## Supplementary material for "Evaluation of System One Models on Biomedical Texts": Experiment Results: experiment-results.csv (part 72 of 409)

model	dataset	split	case_id	field	source_cluster	case_cost_usd	case_latency_s	prediction	confidence	true_label	adjudication	status	released_label	reference_source	confidence_source	clean_case_id	case_role	error_probability
Haiku 5.5	imcs21	calibration	10242446	symptom_095	10242446	0.00042770000000000004	1.6805761251598597	not_mentioned		not_mentioned	correct	ok	not_mentioned	released	unavailable
Haiku 5.5	imcs21	calibration	10242446	symptom_096	10242446	0.00042770000000000004	1.6805761251598597	not_mentioned		not_mentioned	correct	ok	not_mentioned	released	unavailable
Haiku 5.5	imcs21	calibration	10242446	symptom_097	10242446	0.00042770000000000004	1.6805761251598597	not_mentioned		not_mentioned	correct	ok	not_mentioned	released	unavailable
Haiku 5.5	imcs21	calibration	10242446	symptom_098	10242446	0.00042770000000000004	1.6805761251598597	not_mentioned		not_mentioned	correct	ok	not_mentioned	released	unavailable
Haiku 5.5	imcs21	calibration	10242446	symptom_099	10242446	0.00042770000000000004	1.6805761251598597	not_mentioned		not_mentioned	correct	ok	not_mentioned	released	unavailable
Haiku 5.5	imcs21	calibration	10242446	symptom_100	10242446	0.00042770000000000004	1.6805761251598597	not_mentioned		not_mentioned	correct	ok	not_mentioned	released	unavailable
Haiku 5.5	imcs21	calibration	10242446	symptom_101	10242446	0.00042770000000000004	1.6805761251598597	not_mentioned		not_mentioned	correct	ok	not_mentioned	released	unavailable
Haiku 5.5	imcs21	calibration	10242446	symptom_102	10242446	0.00042770000000000004	1.6805761251598597	not_mentioned		not_mentioned	correct	ok	not_mentioned	released	unavailable
Haiku 5.5	imcs21	calibration	10242446	symptom_103	10242446	0.00042770000000000004	1.6805761251598597	not_mentioned		not_mentioned	correct	ok	not_mentioned	released	unavailable
Haiku 5.5	imcs21	calibration	10242446	symptom_104	10242446	0.00042770000000000004	1.6805761251598597	not_mentioned		not_mentioned	correct	ok	not_mentioned	released	unavailable
Haiku 5.5	imcs21	calibration	10242446	symptom_105	10242446	0.00042770000000000004	1.6805761251598597	not_mentioned		not_mentioned	correct	ok	not_mentioned	released	unavailable
Haiku 5.5	imcs21	calibration	10242446	symptom_106	10242446	0.00042770000000000004	1.6805761251598597	not_mentioned		not_mentioned	correct	ok	not_mentioned	released	unavailable
Haiku 5.5	imcs21	calibration	10242446	symptom_107	10242446	0.00042770000000000004	1.6805761251598597	not_mentioned		not_mentioned	correct	ok	not_mentioned	released	unavailable
Haiku 5.5	imcs21	calibration	10242446	symptom_108	10242446	0.00042770000000000004	1.6805761251598597	not_mentioned		not_mentioned	correct	ok	not_mentioned	released	unavailable
Haiku 5.5	imcs21	calibration	10242446	symptom_109	10242446	0.00042770000000000004	1.6805761251598597	not_mentioned		not_mentioned	correct	ok	not_mentioned	released	unavailable
Haiku 5.5	imcs21	calibration	10242446	symptom_110	10242446	0.00042770000000000004	1.6805761251598597	not_mentioned		not_mentioned	correct	ok	not_mentioned	released	unavailable
Haiku 5.5	imcs21	calibration	10242446	symptom_111	10242446	0.00042770000000000004	1.6805761251598597	not_mentioned		not_mentioned	correct	ok	not_mentioned	released	unavailable
Haiku 5.5	imcs21	calibration	10242446	symptom_112	10242446	0.00042770000000000004	1.6805761251598597	not_mentioned		not_mentioned	correct	ok	not_mentioned	released	unavailable
Haiku 5.5	imcs21	calibration	10242446	symptom_113	10242446	0.00042770000000000004	1.6805761251598597	not_mentioned		not_mentioned	correct	ok	not_mentioned	released	unavailable
Haiku 5.5	imcs21	calibration	10242446	symptom_114	10242446	0.00042770000000000004	1.6805761251598597	not_mentioned		not_mentioned	correct	ok	not_mentioned	released	unavailable
Haiku 5.5	imcs21	calibration	10242446	symptom_115	10242446	0.00042770000000000004	1.6805761251598597	not_mentioned		not_mentioned	correct	ok	not_mentioned	released	unavailable
Haiku 5.5	imcs21	calibration	10242446	symptom_116	10242446	0.00042770000000000004	1.6805761251598597	not_mentioned		not_mentioned	correct	ok	not_mentioned	released	unavailable
Haiku 5.5	imcs21	calibration	10242446	symptom_117	10242446	0.00042770000000000004	1.6805761251598597	not_mentioned		not_mentioned	correct	ok	not_mentioned	released	unavailable
Haiku 5.5	imcs21	calibration	10242446	symptom_118	10242446	0.00042770000000000004	1.6805761251598597	not_mentioned		not_mentioned	correct	ok	not_mentioned	released	unavailable
Haiku 5.5	imcs21	calibration	10242446	symptom_119	10242446	0.00042770000000000004	1.6805761251598597	not_mentioned		not_mentioned	correct	ok	not_mentioned	released	unavailable
Haiku 5.5	imcs21	calibration	10242446	symptom_120	10242446	0.00042770000000000004	1.6805761251598597	not_mentioned		not_mentioned	correct	ok	not_mentioned	released	unavailable
Haiku 5.5	imcs21	calibration	10242446	symptom_121	10242446	0.00042770000000000004	1.6805761251598597	not_mentioned		not_mentioned	correct	ok	not_mentioned	released	unavailable
Haiku 5.5	imcs21	calibration	10242446	symptom_122	10242446	0.00042770000000000004	1.6805761251598597	not_mentioned		not_mentioned	correct	ok	not_mentioned	released	unavailable
Haiku 5.5	imcs21	calibration	10242446	symptom_123	10242446	0.00042770000000000004	1.6805761251598597	not_mentioned		not_mentioned	correct	ok	not_mentioned	released	unavailable
Haiku 5.5	imcs21	calibration	10242446	symptom_124	10242446	0.00042770000000000004	1.6805761251598597	not_mentioned		not_mentioned	correct	ok	not_mentioned	released	unavailable
Haiku 5.5	imcs21	calibration	10242446	symptom_125	10242446	0.00042770000000000004	1.6805761251598597	not_mentioned		not_mentioned	correct	ok	not_mentioned	released	unavailable
Haiku 5.5	imcs21	calibration	10242446	symptom_126	10242446	0.00042770000000000004	1.6805761251598597	not_mentioned		not_mentioned	correct	ok	not_mentioned	released	unavailable
Haiku 5.5	imcs21	calibration	10242446	symptom_127	10242446	0.00042770000000000004	1.6805761251598597	not_mentioned		not_mentioned	correct	ok	not_mentioned	released	unavailable
Haiku 5.5	imcs21	calibration	10242446	symptom_128	10242446	0.00042770000000000004	1.6805761251598597	not_mentioned		not_mentioned	correct	ok	not_mentioned	released	unavailable
Haiku 5.5	imcs21	calibration	10242446	symptom_129	10242446	0.00042770000000000004	1.6805761251598597	not_mentioned		not_mentioned	correct	ok	not_mentioned	released	unavailable
Haiku 5.5	imcs21	calibration	10242446	symptom_130	10242446	0.00042770000000000004	1.6805761251598597	not_mentioned		not_mentioned	correct	ok	not_mentioned	released	unavailable
Haiku 5.5	imcs21	calibration	10242446	symptom_131	10242446	0.00042770000000000004	1.6805761251598597	not_mentioned		not_mentioned	correct	ok	not_mentioned	released	unavailable
Haiku 5.5	imcs21	calibration	10242446	symptom_132	10242446	0.00042770000000000004	1.6805761251598597	not_mentioned		not_mentioned	correct	ok	not_mentioned	released	unavailable
Haiku 5.5	imcs21	calibration	10242446	symptom_133	10242446	0.00042770000000000004	1.6805761251598597	not_mentioned		not_mentioned	correct	ok	not_mentioned	released	unavailable
Haiku 5.5	imcs21	calibration	10242446	symptom_134	10242446	0.00042770000000000004	1.6805761251598597	not_mentioned		not_mentioned	correct	ok	not_mentioned	released	unavailable
Haiku 5.5	imcs21	calibration	10242446	symptom_135	10242446	0.00042770000000000004	1.6805761251598597	not_mentioned		not_mentioned	correct	ok	not_mentioned	released	unavailable
Haiku 5.5	imcs21	calibration	10242446	symptom_136	10242446	0.00042770000000000004	1.6805761251598597	not_mentioned		not_mentioned	correct	ok	not_mentioned	released	unavailable
Haiku 5.5	imcs21	calibration	10242446	symptom_137	10242446	0.00042770000000000004	1.6805761251598597	not_mentioned		not_mentioned	correct	ok	not_mentioned	released	unavailable
Haiku 5.5	imcs21	calibration	10242446	symptom_138	10242446	0.00042770000000000004	1.6805761251598597	not_mentioned		not_mentioned	correct	ok	not_mentioned	released	unavailable
Haiku 5.5	imcs21	calibration	10242446	symptom_139	10242446	0.00042770000000000004	1.6805761251598597	not_mentioned		not_mentioned	correct	ok	not_mentioned	released	unavailable
Haiku 5.5	imcs21	calibration	10242446	symptom_140	10242446	0.00042770000000000004	1.6805761251598597	not_mentioned		not_mentioned	correct	ok	not_mentioned	released	unavailable
Haiku 5.5	imcs21	calibration	10242446	symptom_141	10242446	0.00042770000000000004	1.6805761251598597	not_mentioned		not_mentioned	correct	ok	not_mentioned	released	unavailable
Haiku 5.5	imcs21	calibration	10242446	symptom_142	10242446	0.00042770000000000004	1.6805761251598597	not_mentioned		not_mentioned	correct	ok	not_mentioned	released	unavailable
Haiku 5.5	imcs21	calibration	10242446	symptom_143	10242446	0.00042770000000000004	1.6805761251598597	not_mentioned		not_mentioned	correct	ok	not_mentioned	released	unavailable
Haiku 5.5	imcs21	calibration	10242446	symptom_144	10242446	0.00042770000000000004	1.6805761251598597	not_mentioned		not_mentioned	correct	ok	not_mentioned	released	unavailable
Haiku 5.5	imcs21	calibration	10242446	symptom_145	10242446	0.00042770000000000004	1.6805761251598597	not_mentioned		not_mentioned	correct	ok	not_mentioned	released	unavailable
Haiku 5.5	imcs21	calibration	10242446	symptom_146	10242446	0.00042770000000000004	1.6805761251598597	not_mentioned		not_mentioned	correct	ok	not_mentioned	released	unavailable
Haiku 5.5	imcs21	calibration	10242446	symptom_147	10242446	0.00042770000000000004	1.6805761251598597	not_mentioned		not_mentioned	correct	ok	not_mentioned	released	unavailable
Haiku 5.5	imcs21	calibration	10242446	symptom_148	10242446	0.00042770000000000004	1.6805761251598597	not_mentioned		not_mentioned	correct	ok	not_mentioned	released	unavailable
Haiku 5.5	imcs21	calibration	10242446	symptom_149	10242446	0.00042770000000000004	1.6805761251598597	not_mentioned		not_mentioned	correct	ok	not_mentioned	released	unavailable
Haiku 5.5	imcs21	calibration	10242446	symptom_150	10242446	0.00042770000000000004	1.6805761251598597	not_mentioned		not_mentioned	correct	ok	not_mentioned	released	unavailable
Haiku 5.5	imcs21	calibration	10242446	symptom_151	10242446	0.00042770000000000004	1.6805761251598597	not_mentioned		not_mentioned	correct	ok	not_mentioned	released	unavailable
Haiku 5.5	imcs21	calibration	10242446	symptom_152	10242446	0.00042770000000000004	1.6805761251598597	not_mentioned		not_mentioned	correct	ok	not_mentioned	released	unavailable
Haiku 5.5	imcs21	calibration	10242446	symptom_153	10242446	0.00042770000000000004	1.6805761251598597	not_mentioned		not_mentioned	correct	ok	not_mentioned	released	unavailable
Haiku 5.5	imcs21	calibration	10242446	symptom_154	10242446	0.00042770000000000004	1.6805761251598597	not_mentioned		not_mentioned	correct	ok	not_mentioned	released	unavailable
Haiku 5.5	imcs21	calibration	10242446	symptom_155	10242446	0.00042770000000000004	1.6805761251598597	not_mentioned		not_mentioned	correct	ok	not_mentioned	released	unavailable
Haiku 5.5	imcs21	calibration	10242446	symptom_156	10242446	0.00042770000000000004	1.6805761251598597	not_mentioned		not_mentioned	correct	ok	not_mentioned	released	unavailable
Haiku 5.5	imcs21	calibration	10242446	symptom_157	10242446	0.00042770000000000004	1.6805761251598597	not_mentioned		not_mentioned	correct	ok	not_mentioned	released	unavailable
Haiku 5.5	imcs21	calibration	10242446	symptom_158	10242446	0.00042770000000000004	1.6805761251598597	not_mentioned		not_mentioned	correct	ok	not_mentioned	released	unavailable
Haiku 5.5	imcs21	calibration	10242446	symptom_159	10242446	0.00042770000000000004	1.6805761251598597	not_mentioned		not_mentioned	correct	ok	not_mentioned	released	unavailable
Haiku 5.5	imcs21	calibration	10242446	symptom_160	10242446	0.00042770000000000004	1.6805761251598597	not_mentioned		not_mentioned	correct	ok	not_mentioned	released	unavailable
Haiku 5.5	imcs21	calibration	10242446	symptom_161	10242446	0.00042770000000000004	1.6805761251598597	not_mentioned		not_mentioned	correct	ok	not_mentioned	released	unavailable
Haiku 5.5	imcs21	calibration	10242446	symptom_162	10242446	0.00042770000000000004	1.6805761251598597	not_mentioned		not_mentioned	correct	ok	not_mentioned	released	unavailable
Haiku 5.5	imcs21	calibration	10242446	symptom_163	10242446	0.00042770000000000004	1.6805761251598597	not_mentioned		not_mentioned	correct	ok	not_mentioned	released	unavailable
Haiku 5.5	imcs21	calibration	10242446	symptom_164	10242446	0.00042770000000000004	1.6805761251598597	not_mentioned		not_mentioned	correct	ok	not_mentioned	released	unavailable
Haiku 5.5	imcs21	calibration	10242446	symptom_165	10242446	0.00042770000000000004	1.6805761251598597	not_mentioned		not_mentioned	correct	ok	not_mentioned	released	unavailable
Haiku 5.5	imcs21	calibration	10242446	symptom_166	10242446	0.00042770000000000004	1.6805761251598597	not_mentioned		not_mentioned	correct	ok	not_mentioned	released	unavailable
Haiku 5.5	imcs21	calibration	10242446	symptom_167	10242446	0.00042770000000000004	1.6805761251598597	not_mentioned		not_mentioned	correct	ok	not_mentioned	released	unavailable
Haiku 5.5	imcs21	calibration	10242446	symptom_168	10242446	0.00042770000000000004	1.6805761251598597	not_mentioned		not_mentioned	correct	ok	not_mentioned	released	unavailable
Haiku 5.5	imcs21	calibration	10242446	symptom_169	10242446	0.00042770000000000004	1.6805761251598597	not_mentioned		not_mentioned	correct	ok	not_mentioned	released	unavailable
Haiku 5.5	imcs21	calibration	10242446	symptom_170	10242446	0.00042770000000000004	1.6805761251598597	not_mentioned		not_mentioned	correct	ok	not_mentioned	released	unavailable
Haiku 5.5	imcs21	calibration	10242446	symptom_171	10242446	0.00042770000000000004	1.6805761251598597	not_mentioned		not_mentioned	correct	ok	not_mentioned	released	unavailable
Haiku 5.5	imcs21	calibration	10242446	symptom_172	10242446	0.00042770000000000004	1.6805761251598597	not_mentioned		not_mentioned	correct	ok	not_mentioned	released	unavailable
Haiku 5.5	imcs21	calibration	10242446	symptom_173	10242446	0.00042770000000000004	1.6805761251598597	not_mentioned		not_mentioned	correct	ok	not_mentioned	released	unavailable
Haiku 5.5	imcs21	calibration	10242446	symptom_174	10242446	0.00042770000000000004	1.6805761251598597	not_mentioned		not_mentioned	correct	ok	not_mentioned	released	unavailable
Haiku 5.5	imcs21	calibration	10242446	symptom_175	10242446	0.00042770000000000004	1.6805761251598597	not_mentioned		not_mentioned	correct	ok	not_mentioned	released	unavailable
Haiku 5.5	imcs21	calibration	10242446	symptom_176	10242446	0.00042770000000000004	1.6805761251598597	not_mentioned		not_mentioned	correct	ok	not_mentioned	released	unavailable
Haiku 5.5	imcs21	calibration	10242446	symptom_177	10242446	0.00042770000000000004	1.6805761251598597	not_mentioned		not_mentioned	correct	ok	not_mentioned	released	unavailable
Haiku 5.5	imcs21	calibration	10242446	symptom_178	10242446	0.00042770000000000004	1.6805761251598597	not_mentioned		not_mentioned	correct	ok	not_mentioned	released	unavailable
Haiku 5.5	imcs21	calibration	10242446	symptom_179	10242446	0.00042770000000000004	1.6805761251598597	not_mentioned		not_mentioned	correct	ok	not_mentioned	released	unavailable
Haiku 5.5	imcs21	calibration	10242446	symptom_180	10242446	0.00042770000000000004	1.6805761251598597	not_mentioned		not_mentioned	correct	ok	not_mentioned	released	unavailable
Haiku 5.5	imcs21	calibration	10242446	symptom_181	10242446	0.00042770000000000004	1.6805761251598597	not_mentioned		not_mentioned	correct	ok	not_mentioned	released	unavailable
Haiku 5.5	imcs21	calibration	10242446	symptom_182	10242446	0.00042770000000000004	1.6805761251598597	not_mentioned		not_mentioned	correct	ok	not_mentioned	released	unavailable
Haiku 5.5	imcs21	calibration	10242446	symptom_183	10242446	0.00042770000000000004	1.6805761251598597	not_mentioned		not_mentioned	correct	ok	not_mentioned	released	unavailable
Haiku 5.5	imcs21	calibration	10242446	symptom_184	10242446	0.00042770000000000004	1.6805761251598597	not_mentioned		not_mentioned	correct	ok	not_mentioned	released	unavailable
Haiku 5.5	imcs21	calibration	10242446	symptom_185	10242446	0.00042770000000000004	1.6805761251598597	not_mentioned		not_mentioned	correct	ok	not_mentioned	released	unavailable
Haiku 5.5	imcs21	calibration	10242446	symptom_186	10242446	0.00042770000000000004	1.6805761251598597	not_mentioned		not_mentioned	correct	ok	not_mentioned	released	unavailable
Haiku 5.5	imcs21	calibration	10242446	symptom_187	10242446	0.00042770000000000004	1.6805761251598597	not_mentioned		not_mentioned	correct	ok	not_mentioned	released	unavailable
Haiku 5.5	imcs21	calibration	10242446	symptom_188	10242446	0.00042770000000000004	1.6805761251598597	not_mentioned		not_mentioned	correct	ok	not_mentioned	released	unavailable
Haiku 5.5	imcs21	calibration	10242446	symptom_189	10242446	0.00042770000000000004	1.6805761251598597	not_mentioned		not_mentioned	correct	ok	not_mentioned	released	unavailable
Haiku 5.5	imcs21	calibration	10242446	symptom_190	10242446	0.00042770000000000004	1.6805761251598597	not_mentioned		not_mentioned	correct	ok	not_mentioned	released	unavailable
Haiku 5.5	imcs21	calibration	10242446	symptom_191	10242446	0.00042770000000000004	1.6805761251598597	not_mentioned		not_mentioned	correct	ok	not_mentioned	released	unavailable
Haiku 5.5	imcs21	calibration	10242446	symptom_192	10242446	0.00042770000000000004	1.6805761251598597	not_mentioned		not_mentioned	correct	ok	not_mentioned	released	unavailable
Haiku 5.5	imcs21	calibration	10242446	symptom_193	10242446	0.00042770000000000004	1.6805761251598597	not_mentioned		not_mentioned	correct	ok	not_mentioned	released	unavailable
Haiku 5.5	imcs21	calibration	10242446	symptom_194	10242446	0.00042770000000000004	1.6805761251598597	not_mentioned		not_mentioned	correct	ok	not_mentioned	released	unavailable
Haiku 5.5	imcs21	calibration	10242446	symptom_195	10242446	0.00042770000000000004	1.6805761251598597	not_mentioned		not_mentioned	correct	ok	not_mentioned	released	unavailable
Haiku 5.5	imcs21	calibration	10242446	symptom_196	10242446	0.00042770000000000004	1.6805761251598597	not_mentioned		not_mentioned	correct	ok	not_mentioned	released	unavailable
Haiku 5.5	imcs21	calibration	10242446	symptom_197	10242446	0.00042770000000000004	1.6805761251598597	not_mentioned		not_mentioned	correct	ok	not_mentioned	released	unavailable
Haiku 5.5	imcs21	calibration	10242446	symptom_198	10242446	0.00042770000000000004	1.6805761251598597	not_mentioned		not_mentioned	correct	ok	not_mentioned	released	unavailable
Haiku 5.5	imcs21	calibration	10242446	symptom_199	10242446	0.00042770000000000004	1.6805761251598597	not_mentioned		not_mentioned	correct	ok	not_mentioned	released	unavailable
Haiku 5.5	imcs21	calibration	10242446	symptom_200	10242446	0.00042770000000000004	1.6805761251598597	not_mentioned		not_mentioned	correct	ok	not_mentioned	released	unavailable
Haiku 5.5	imcs21	calibration	10242446	symptom_201	10242446	0.00042770000000000004	1.6805761251598597	not_mentioned		not_mentioned	correct	ok	not_mentioned	released	unavailable
Haiku 5.5	imcs21	calibration	10242446	symptom_202	10242446	0.00042770000000000004	1.6805761251598597	not_mentioned		not_mentioned	correct	ok	not_mentioned	released	unavailable
Haiku 5.5	imcs21	calibration	10242446	symptom_203	10242446	0.00042770000000000004	1.6805761251598597	not_mentioned		not_mentioned	correct	ok	not_mentioned	released	unavailable
Haiku 5.5	imcs21	calibration	10242446	symptom_204	10242446	0.00042770000000000004	1.6805761251598597	not_mentioned		not_mentioned	correct	ok	not_mentioned	released	unavailable
Haiku 5.5	imcs21	calibration	10242446	symptom_205	10242446	0.00042770000000000004	1.6805761251598597	not_mentioned		not_mentioned	correct	ok	not_mentioned	released	unavailable
Haiku 5.5	imcs21	calibration	10242446	symptom_206	10242446	0.00042770000000000004	1.6805761251598597	not_mentioned		not_mentioned	correct	ok	not_mentioned	released	unavailable
Haiku 5.5	imcs21	calibration	10242446	symptom_207	10242446	0.00042770000000000004	1.6805761251598597	not_mentioned		not_mentioned	correct	ok	not_mentioned	released	unavailable
Haiku 5.5	imcs21	calibration	10242446	symptom_208	10242446	0.00042770000000000004	1.6805761251598597	not_mentioned		not_mentioned	correct	ok	not_mentioned	released	unavailable
Haiku 5.5	imcs21	calibration	10242446	symptom_209	10242446	0.00042770000000000004	1.6805761251598597	not_mentioned		not_mentioned	correct	ok	not_mentioned	released	unavailable
Haiku 5.5	imcs21	calibration	10242446	symptom_210	10242446	0.00042770000000000004	1.6805761251598597	not_mentioned		not_mentioned	correct	ok	not_mentioned	released	unavailable
Haiku 5.5	imcs21	calibration	10242446	symptom_211	10242446	0.00042770000000000004	1.6805761251598597	not_mentioned		not_mentioned	correct	ok	not_mentioned	released	unavailable
Haiku 5.5	imcs21	calibration	10242446	symptom_212	10242446	0.00042770000000000004	1.6805761251598597	not_mentioned		not_mentioned	correct	ok	not_mentioned	released	unavailable
Haiku 5.5	imcs21	calibration	10242446	symptom_213	10242446	0.00042770000000000004	1.6805761251598597	not_mentioned		not_mentioned	correct	ok	not_mentioned	released	unavailable
Haiku 5.5	imcs21	calibration	10242446	symptom_214	10242446	0.00042770000000000004	1.6805761251598597	not_mentioned		not_mentioned	correct	ok	not_mentioned	released	unavailable
Haiku 5.5	imcs21	calibration	10242446	symptom_215	10242446	0.00042770000000000004	1.6805761251598597	not_mentioned		not_mentioned	correct	ok	not_mentioned	released	unavailable
Haiku 5.5	imcs21	calibration	10242446	symptom_216	10242446	0.00042770000000000004	1.6805761251598597	not_mentioned		not_mentioned	correct	ok	not_mentioned	released	unavailable
Haiku 5.5	imcs21	calibration	10242446	symptom_217	10242446	0.00042770000000000004	1.6805761251598597	not_mentioned		not_mentioned	correct	ok	not_mentioned	released	unavailable
Haiku 5.5	imcs21	calibration	10242446	symptom_218	10242446	0.00042770000000000004	1.6805761251598597	not_mentioned		not_mentioned	correct	ok	not_mentioned	released	unavailable
Haiku 5.5	imcs21	calibration	10242446	symptom_219	10242446	0.00042770000000000004	1.6805761251598597	not_mentioned		not_mentioned	correct	ok	not_mentioned	released	unavailable
Haiku 5.5	imcs21	calibration	10242446	symptom_220	10242446	0.00042770000000000004	1.6805761251598597	not_mentioned		not_mentioned	correct	ok	not_mentioned	released	unavailable
Haiku 5.5	imcs21	calibration	10242446	symptom_221	10242446	0.00042770000000000004	1.6805761251598597	not_mentioned		not_mentioned	correct	ok	not_mentioned	released	unavailable
Haiku 5.5	imcs21	calibration	10242446	symptom_222	10242446	0.00042770000000000004	1.6805761251598597	not_mentioned		not_mentioned	correct	ok	not_mentioned	released	unavailable
Haiku 5.5	imcs21	calibration	10242446	symptom_223	10242446	0.00042770000000000004	1.6805761251598597	not_mentioned		not_mentioned	correct	ok	not_mentioned	released	unavailable
Haiku 5.5	imcs21	calibration	10242446	symptom_224	10242446	0.00042770000000000004	1.6805761251598597	not_mentioned		not_mentioned	correct	ok	not_mentioned	released	unavailable
Haiku 5.5	imcs21	calibration	10242446	symptom_225	10242446	0.00042770000000000004	1.6805761251598597	not_mentioned		not_mentioned	correct	ok	not_mentioned	released	unavailable
Haiku 5.5	imcs21	calibration	10242446	symptom_226	10242446	0.00042770000000000004	1.6805761251598597	not_mentioned		not_mentioned	correct	ok	not_mentioned	released	unavailable
Haiku 5.5	imcs21	calibration	10242446	symptom_227	10242446	0.00042770000000000004	1.6805761251598597	not_mentioned		not_mentioned	correct	ok	not_mentioned	released	unavailable
Haiku 5.5	imcs21	calibration	10242446	symptom_228	10242446	0.00042770000000000004	1.6805761251598597	not_mentioned		not_mentioned	correct	ok	not_mentioned	released	unavailable
Haiku 5.5	imcs21	calibration	10242446	symptom_229	10242446	0.00042770000000000004	1.6805761251598597	not_mentioned		not_mentioned	correct	ok	not_mentioned	released	unavailable
Haiku 5.5	imcs21	calibration	10242446	symptom_230	10242446	0.00042770000000000004	1.6805761251598597	not_mentioned		not_mentioned	correct	ok	not_mentioned	released	unavailable
Haiku 5.5	imcs21	calibration	10242446	symptom_231	10242446	0.00042770000000000004	1.6805761251598597	not_mentioned		not_mentioned	correct	ok	not_mentioned	released	unavailable
Haiku 5.5	imcs21	calibration	10242446	symptom_232	10242446	0.00042770000000000004	1.6805761251598597	not_mentioned		not_mentioned	correct	ok	not_mentioned	released	unavailable
Haiku 5.5	imcs21	calibration	10242446	symptom_233	10242446	0.00042770000000000004	1.6805761251598597	not_mentioned		not_mentioned	correct	ok	not_mentioned	released	unavailable
Haiku 5.5	imcs21	calibration	10242446	symptom_234	10242446	0.00042770000000000004	1.6805761251598597	not_mentioned		not_mentioned	correct	ok	not_mentioned	released	unavailable
Haiku 5.5	imcs21	calibration	10242446	symptom_235	10242446	0.00042770000000000004	1.6805761251598597	not_mentioned		not_mentioned	correct	ok	not_mentioned	released	unavailable
Haiku 5.5	imcs21	calibration	10242446	symptom_236	10242446	0.00042770000000000004	1.6805761251598597	not_mentioned		not_mentioned	correct	ok	not_mentioned	released	unavailable
Haiku 5.5	imcs21	calibration	10242446	symptom_237	10242446	0.00042770000000000004	1.6805761251598597	not_mentioned		not_mentioned	correct	ok	not_mentioned	released	unavailable
Haiku 5.5	imcs21	calibration	10242446	symptom_238	10242446	0.00042770000000000004	1.6805761251598597	not_mentioned		not_mentioned	correct	ok	not_mentioned	released	unavailable
Haiku 5.5	imcs21	calibration	10242446	symptom_239	10242446	0.00042770000000000004	1.6805761251598597	not_mentioned		not_mentioned	correct	ok	not_mentioned	released	unavailable
Haiku 5.5	imcs21	calibration	10242446	symptom_240	10242446	0.00042770000000000004	1.6805761251598597	not_mentioned		not_mentioned	correct	ok	not_mentioned	released	unavailable
Haiku 5.5	imcs21	calibration	10242446	symptom_241	10242446	0.00042770000000000004	1.6805761251598597	not_mentioned		not_mentioned	correct	ok	not_mentioned	released	unavailable
Haiku 5.5	imcs21	calibration	10242446	symptom_242	10242446	0.00042770000000000004	1.6805761251598597	not_mentioned		not_mentioned	correct	ok	not_mentioned	released	unavailable
Haiku 5.5	imcs21	calibration	10242446	symptom_243	10242446	0.00042770000000000004	1.6805761251598597	not_mentioned		not_mentioned	correct	ok	not_mentioned	released	unavailable
Haiku 5.5	imcs21	calibration	10242446	symptom_244	10242446	0.00042770000000000004	1.6805761251598597	not_mentioned		not_mentioned	correct	ok	not_mentioned	released	unavailable
Haiku 5.5	imcs21	calibration	10242446	symptom_245	10242446	0.00042770000000000004	1.6805761251598597	not_mentioned		not_mentioned	correct	ok	not_mentioned	released	unavailable
Haiku 5.5	imcs21	calibration	10242446	symptom_246	10242446	0.00042770000000000004	1.6805761251598597	not_mentioned		not_mentioned	correct	ok	not_mentioned	released	unavailable
Haiku 5.5	imcs21	calibration	10242446	symptom_247	10242446	0.00042770000000000004	1.6805761251598597	not_mentioned		not_mentioned	correct	ok	not_mentioned	released	unavailable
Haiku 5.5	imcs21	calibration	10242446	symptom_248	10242446	0.00042770000000000004	1.6805761251598597	not_mentioned		not_mentioned	correct	ok	not_mentioned	released	unavailable
Haiku 5.5	imcs21	calibration	10242446	symptom_249	10242446	0.00042770000000000004	1.6805761251598597	not_mentioned		not_mentioned	correct	ok	not_mentioned	released	unavailable
Haiku 5.5	imcs21	calibration	10242446	symptom_250	10242446	0.00042770000000000004	1.6805761251598597	not_mentioned		not_mentioned	correct	ok	not_mentioned	released	unavailable
Haiku 5.5	imcs21	calibration	10242446	symptom_251	10242446	0.00042770000000000004	1.6805761251598597	not_mentioned		not_mentioned	correct	ok	not_mentioned	released	unavailable
Haiku 5.5	imcs21	calibration	10242446	symptom_252	10242446	0.00042770000000000004	1.6805761251598597	not_mentioned		not_mentioned	correct	ok	not_mentioned	released	unavailable
Haiku 5.5	imcs21	calibration	10242446	symptom_253	10242446	0.00042770000000000004	1.6805761251598597	not_mentioned		not_mentioned	correct	ok	not_mentioned	released	unavailable
Haiku 5.5	imcs21	calibration	10242446	symptom_254	10242446	0.00042770000000000004	1.6805761251598597	not_mentioned		not_mentioned	correct	ok	not_mentioned	released	unavailable
Haiku 5.5	imcs21	calibration	10242446	symptom_255	10242446	0.00042770000000000004	1.6805761251598597	not_mentioned		not_mentioned	correct	ok	not_mentioned	released	unavailable
Haiku 5.5	imcs21	calibration	10242446	symptom_256	10242446	0.00042770000000000004	1.6805761251598597	not_mentioned		not_mentioned	correct	ok	not_mentioned	released	unavailable
Haiku 5.5	imcs21	calibration	10242446	symptom_257	10242446	0.00042770000000000004	1.6805761251598597	not_mentioned		not_mentioned	correct	ok	not_mentioned	released	unavailable
Haiku 5.5	imcs21	calibration	10242446	symptom_258	10242446	0.00042770000000000004	1.6805761251598597	not_mentioned		not_mentioned	correct	ok	not_mentioned	released	unavailable
Haiku 5.5	imcs21	calibration	10242446	symptom_259	10242446	0.00042770000000000004	1.6805761251598597	not_mentioned		not_mentioned	correct	ok	not_mentioned	released	unavailable
Haiku 5.5	imcs21	calibration	10242446	symptom_260	10242446	0.00042770000000000004	1.6805761251598597	not_mentioned		not_mentioned	correct	ok	not_mentioned	released	unavailable
Haiku 5.5	imcs21	calibration	10242446	symptom_261	10242446	0.00042770000000000004	1.6805761251598597	not_mentioned		not_mentioned	correct	ok	not_mentioned	released	unavailable
Haiku 5.5	imcs21	calibration	10242446	symptom_262	10242446	0.00042770000000000004	1.6805761251598597	not_mentioned		not_mentioned	correct	ok	not_mentioned	released	unavailable
Haiku 5.5	imcs21	calibration	10242446	symptom_263	10242446	0.00042770000000000004	1.6805761251598597	not_mentioned		not_mentioned	correct	ok	not_mentioned	released	unavailable
Haiku 5.5	imcs21	calibration	10242446	symptom_264	10242446	0.00042770000000000004	1.6805761251598597	not_mentioned		not_mentioned	correct	ok	not_mentioned	released	unavailable
Haiku 5.5	imcs21	calibration	10242446	symptom_265	10242446	0.00042770000000000004	1.6805761251598597	not_mentioned		not_mentioned	correct	ok	not_mentioned	released	unavailable
Haiku 5.5	imcs21	calibration	10242446	symptom_266	10242446	0.00042770000000000004	1.6805761251598597	not_mentioned		not_mentioned	correct	ok	not_mentioned	released	unavailable
Haiku 5.5	imcs21	calibration	10242446	symptom_267	10242446	0.00042770000000000004	1.6805761251598597	not_mentioned		not_mentioned	correct	ok	not_mentioned	released	unavailable
Haiku 5.5	imcs21	calibration	10242446	symptom_268	10242446	0.00042770000000000004	1.6805761251598597	not_mentioned		not_mentioned	correct	ok	not_mentioned	released	unavailable
Haiku 5.5	imcs21	calibration	10242446	symptom_269	10242446	0.00042770000000000004	1.6805761251598597	not_mentioned		not_mentioned	correct	ok	not_mentioned	released	unavailable
Haiku 5.5	imcs21	calibration	10242446	symptom_270	10242446	0.00042770000000000004	1.6805761251598597	not_mentioned		not_mentioned	correct	ok	not_mentioned	released	unavailable
Haiku 5.5	imcs21	calibration	10242446	symptom_271	10242446	0.00042770000000000004	1.6805761251598597	not_mentioned		not_mentioned	correct	ok	not_mentioned	released	unavailable
Haiku 5.5	imcs21	calibration	10242446	symptom_272	10242446	0.00042770000000000004	1.6805761251598597	not_mentioned		not_mentioned	correct	ok	not_mentioned	released	unavailable
Haiku 5.5	imcs21	calibration	10242446	symptom_273	10242446	0.00042770000000000004	1.6805761251598597	not_mentioned		not_mentioned	correct	ok	not_mentioned	released	unavailable
Haiku 5.5	imcs21	calibration	10242446	symptom_274	10242446	0.00042770000000000004	1.6805761251598597	not_mentioned		not_mentioned	correct	ok	not_mentioned	released	unavailable
Haiku 5.5	imcs21	calibration	10242446	symptom_275	10242446	0.00042770000000000004	1.6805761251598597	not_mentioned		not_mentioned	correct	ok	not_mentioned	released	unavailable
Haiku 5.5	imcs21	calibration	10242446	symptom_276	10242446	0.00042770000000000004	1.6805761251598597	not_mentioned		not_mentioned	correct	ok	not_mentioned	released	unavailable
Haiku 5.5	imcs21	calibration	10242446	symptom_277	10242446	0.00042770000000000004	1.6805761251598597	not_mentioned		not_mentioned	correct	ok	not_mentioned	released	unavailable
Haiku 5.5	imcs21	calibration	10242446	symptom_278	10242446	0.00042770000000000004	1.6805761251598597	not_mentioned		not_mentioned	correct	ok	not_mentioned	released	unavailable
Haiku 5.5	imcs21	calibration	10242446	symptom_279	10242446	0.00042770000000000004	1.6805761251598597	not_mentioned		not_mentioned	correct	ok	not_mentioned	released	unavailable
Haiku 5.5	imcs21	calibration	10242446	symptom_280	10242446	0.00042770000000000004	1.6805761251598597	not_mentioned		not_mentioned	correct	ok	not_mentioned	released	unavailable
Haiku 5.5	imcs21	calibration	10242446	symptom_281	10242446	0.00042770000000000004	1.6805761251598597	not_mentioned		not_mentioned	correct	ok	not_mentioned	released	unavailable
Haiku 5.5	imcs21	calibration	10242446	symptom_282	10242446	0.00042770000000000004	1.6805761251598597	not_mentioned		not_mentioned	correct	ok	not_mentioned	released	unavailable
Haiku 5.5	imcs21	calibration	10242446	symptom_283	10242446	0.00042770000000000004	1.6805761251598597	not_mentioned		not_mentioned	correct	ok	not_mentioned	released	unavailable
Haiku 5.5	imcs21	calibration	10242446	symptom_284	10242446	0.00042770000000000004	1.6805761251598597	not_mentioned		not_mentioned	correct	ok	not_mentioned	released	unavailable
Haiku 5.5	imcs21	calibration	10242446	symptom_285	10242446	0.00042770000000000004	1.6805761251598597	not_mentioned		not_mentioned	correct	ok	not_mentioned	released	unavailable
Haiku 5.5	imcs21	calibration	10242446	symptom_286	10242446	0.00042770000000000004	1.6805761251598597	not_mentioned		not_mentioned	correct	ok	not_mentioned	released	unavailable
Haiku 5.5	imcs21	calibration	10242446	symptom_287	10242446	0.00042770000000000004	1.6805761251598597	not_mentioned		not_mentioned	correct	ok	not_mentioned	released	unavailable
Haiku 5.5	imcs21	calibration	10242446	symptom_288	10242446	0.00042770000000000004	1.6805761251598597	not_mentioned		not_mentioned	correct	ok	not_mentioned	released	unavailable
Haiku 5.5	imcs21	calibration	10242446	symptom_289	10242446	0.00042770000000000004	1.6805761251598597	not_mentioned		not_mentioned	correct	ok	not_mentioned	released	unavailable
Haiku 5.5	imcs21	calibration	10242446	symptom_290	10242446	0.00042770000000000004	1.6805761251598597	not_mentioned		not_mentioned	correct	ok	not_mentioned	released	unavailable
Haiku 5.5	imcs21	calibration	10242446	symptom_291	10242446	0.00042770000000000004	1.6805761251598597	not_mentioned		not_mentioned	correct	ok	not_mentioned	released	unavailable
Haiku 5.5	imcs21	calibration	10242446	symptom_292	10242446	0.00042770000000000004	1.6805761251598597	not_mentioned		not_mentioned	correct	ok	not_mentioned	released	unavailable
Haiku 5.5	imcs21	calibration	10242446	symptom_293	10242446	0.00042770000000000004	1.6805761251598597	not_mentioned		not_mentioned	correct	ok	not_mentioned	released	unavailable
Haiku 5.5	imcs21	calibration	10242446	symptom_294	10242446	0.00042770000000000004	1.6805761251598597	not_mentioned		not_mentioned	correct	ok	not_mentioned	released	unavailable
Haiku 5.5	imcs21	calibration	10242446	symptom_295	10242446	0.00042770000000000004	1.6805761251598597	not_mentioned		not_mentioned	correct	ok	not_mentioned	released	unavailable
Haiku 5.5	imcs21	calibration	10242446	symptom_296	10242446	0.00042770000000000004	1.6805761251598597	not_mentioned		not_mentioned	correct	ok	not_mentioned	released	unavailable
Haiku 5.5	imcs21	calibration	10242446	symptom_297	10242446	0.00042770000000000004	1.6805761251598597	not_mentioned		not_mentioned	correct	ok	not_mentioned	released	unavailable
Haiku 5.5	imcs21	calibration	10242446	symptom_298	10242446	0.00042770000000000004	1.6805761251598597	not_mentioned		not_mentioned	correct	ok	not_mentioned	released	unavailable
Haiku 5.5	imcs21	calibration	10242446	symptom_299	10242446	0.00042770000000000004	1.6805761251598597	not_mentioned		not_mentioned	correct	ok	not_mentioned	released	unavailable
Haiku 5.5	imcs21	calibration	10242446	symptom_300	10242446	0.00042770000000000004	1.6805761251598597	not_mentioned		not_mentioned	correct	ok	not_mentioned	released	unavailable
Haiku 5.5	imcs21	calibration	10242446	symptom_301	10242446	0.00042770000000000004	1.6805761251598597	not_mentioned		not_mentioned	correct	ok	not_mentioned	released	unavailable
Haiku 5.5	imcs21	calibration	10242446	symptom_302	10242446	0.00042770000000000004	1.6805761251598597	not_mentioned		not_mentioned	correct	ok	not_mentioned	released	unavailable
Haiku 5.5	imcs21	calibration	10242446	symptom_303	10242446	0.00042770000000000004	1.6805761251598597	not_mentioned		not_mentioned	correct	ok	not_mentioned	released	unavailable
Haiku 5.5	imcs21	calibration	10242446	symptom_304	10242446	0.00042770000000000004	1.6805761251598597	not_mentioned		not_mentioned	correct	ok	not_mentioned	released	unavailable
Haiku 5.5	imcs21	calibration	10242446	symptom_305	10242446	0.00042770000000000004	1.6805761251598597	not_mentioned		not_mentioned	correct	ok	not_mentioned	released	unavailable
Haiku 5.5	imcs21	calibration	10242446	symptom_306	10242446	0.00042770000000000004	1.6805761251598597	not_mentioned		not_mentioned	correct	ok	not_mentioned	released	unavailable
Haiku 5.5	imcs21	calibration	10242446	symptom_307	10242446	0.00042770000000000004	1.6805761251598597	not_mentioned		not_mentioned	correct	ok	not_mentioned	released	unavailable
Haiku 5.5	imcs21	calibration	10242446	symptom_308	10242446	0.00042770000000000004	1.6805761251598597	not_mentioned		not_mentioned	correct	ok	not_mentioned	released	unavailable
Haiku 5.5	imcs21	calibration	10242446	symptom_309	10242446	0.00042770000000000004	1.6805761251598597	not_mentioned		not_mentioned	correct	ok	not_mentioned	released	unavailable
Haiku 5.5	imcs21	calibration	10242446	symptom_310	10242446	0.00042770000000000004	1.6805761251598597	not_mentioned		not_mentioned	correct	ok	not_mentioned	released	unavailable
Haiku 5.5	imcs21	calibration	10242446	symptom_311	10242446	0.00042770000000000004	1.6805761251598597	not_mentioned		not_mentioned	correct	ok	not_mentioned	released	unavailable
Haiku 5.5	imcs21	calibration	10242446	symptom_312	10242446	0.00042770000000000004	1.6805761251598597	not_mentioned		not_mentioned	correct	ok	not_mentioned	released	unavailable
Haiku 5.5	imcs21	calibration	10242446	symptom_313	10242446	0.00042770000000000004	1.6805761251598597	not_mentioned		not_mentioned	correct	ok	not_mentioned	released	unavailable
Haiku 5.5	imcs21	calibration	10242446	symptom_314	10242446	0.00042770000000000004	1.6805761251598597	not_mentioned		not_mentioned	correct	ok	not_mentioned	released	unavailable
Haiku 5.5	imcs21	calibration	10242446	symptom_315	10242446	0.00042770000000000004	1.6805761251598597	not_mentioned		not_mentioned	correct	ok	not_mentioned	released	unavailable
Haiku 5.5	imcs21	calibration	10242446	symptom_316	10242446	0.00042770000000000004	1.6805761251598597	not_mentioned		not_mentioned	correct	ok	not_mentioned	released	unavailable
Haiku 5.5	imcs21	calibration	10242446	symptom_317	10242446	0.00042770000000000004	1.6805761251598597	not_mentioned		not_mentioned	correct	ok	not_mentioned	released	unavailable
Haiku 5.5	imcs21	calibration	10242446	symptom_318	10242446	0.00042770000000000004	1.6805761251598597	not_mentioned		not_mentioned	correct	ok	not_mentioned	released	unavailable
Haiku 5.5	imcs21	calibration	10242446	symptom_319	10242446	0.00042770000000000004	1.6805761251598597	not_mentioned		not_mentioned	correct	ok	not_mentioned	released	unavailable
Haiku 5.5	imcs21	calibration	10242446	symptom_320	10242446	0.00042770000000000004	1.6805761251598597	not_mentioned		not_mentioned	correct	ok	not_mentioned	released	unavailable
Haiku 5.5	imcs21	calibration	10242446	symptom_321	10242446	0.00042770000000000004	1.6805761251598597	not_mentioned		not_mentioned	correct	ok	not_mentioned	released	unavailable
Haiku 5.5	imcs21	calibration	10242446	symptom_322	10242446	0.00042770000000000004	1.6805761251598597	not_mentioned		not_mentioned	correct	ok	not_mentioned	released	unavailable
Haiku 5.5	imcs21	calibration	10242446	symptom_323	10242446	0.00042770000000000004	1.6805761251598597	not_mentioned		not_mentioned	correct	ok	not_mentioned	released	unavailable
Haiku 5.5	imcs21	calibration	10242446	symptom_324	10242446	0.00042770000000000004	1.6805761251598597	not_mentioned		not_mentioned	correct	ok	not_mentioned	released	unavailable
Haiku 5.5	imcs21	calibration	10242446	symptom_325	10242446	0.00042770000000000004	1.6805761251598597	not_mentioned		not_mentioned	correct	ok	not_mentioned	released	unavailable
Haiku 5.5	imcs21	calibration	10242446	symptom_326	10242446	0.00042770000000000004	1.6805761251598597	not_mentioned		not_mentioned	correct	ok	not_mentioned	released	unavailable
Haiku 5.5	imcs21	calibration	10242446	symptom_327	10242446	0.00042770000000000004	1.6805761251598597	not_mentioned		not_mentioned	correct	ok	not_mentioned	released	unavailable
Haiku 5.5	imcs21	calibration	10242446	symptom_328	10242446	0.00042770000000000004	1.6805761251598597	not_mentioned		not_mentioned	correct	ok	not_mentioned	released	unavailable
Haiku 5.5	imcs21	calibration	10242446	symptom_329	10242446	0.00042770000000000004	1.6805761251598597	not_mentioned		not_mentioned	correct	ok	not_mentioned	released	unavailable
Haiku 5.5	imcs21	calibration	10242446	symptom_330	10242446	0.00042770000000000004	1.6805761251598597	not_mentioned		not_mentioned	correct	ok	not_mentioned	released	unavailable
Haiku 5.5	imcs21	calibration	10242702	symptom_000	10242702	0.0008631	5.040318957995623	positive	0.97	positive	correct	ok	positive	released	reported_percentage
Haiku 5.5	imcs21	calibration	10242702	symptom_001	10242702	0.0008631	5.040318957995623	not_mentioned		not_mentioned	correct	ok	not_mentioned	released	unavailable
Haiku 5.5	imcs21	calibration	10242702	symptom_002	10242702	0.0008631	5.040318957995623	not_mentioned		not_mentioned	correct	ok	not_mentioned	released	unavailable
Haiku 5.5	imcs21	calibration	10242702	symptom_003	10242702	0.0008631	5.040318957995623	not_mentioned		uncertain	incorrect	ok	uncertain	released	unavailable
Haiku 5.5	imcs21	calibration	10242702	symptom_004	10242702	0.0008631	5.040318957995623	not_mentioned		not_mentioned	correct	ok	not_mentioned	released	unavailable
Haiku 5.5	imcs21	calibration	10242702	symptom_005	10242702	0.0008631	5.040318957995623	positive	0.92	positive	correct	ok	positive	released	reported_percentage
Haiku 5.5	imcs21	calibration	10242702	symptom_006	10242702	0.0008631	5.040318957995623	not_mentioned		positive	incorrect	ok	positive	released	unavailable
Haiku 5.5	imcs21	calibration	10242702	symptom_007	10242702	0.0008631	5.040318957995623	not_mentioned		not_mentioned	correct	ok	not_mentioned	released	unavailable
Haiku 5.5	imcs21	calibration	10242702	symptom_008	10242702	0.0008631	5.040318957995623	not_mentioned		not_mentioned	correct	ok	not_mentioned	released	unavailable
Haiku 5.5	imcs21	calibration	10242702	symptom_009	10242702	0.0008631	5.040318957995623	not_mentioned		not_mentioned	correct	ok	not_mentioned	released	unavailable
Haiku 5.5	imcs21	calibration	10242702	symptom_010	10242702	0.0008631	5.040318957995623	not_mentioned		not_mentioned	correct	ok	not_mentioned	released	unavailable
Haiku 5.5	imcs21	calibration	10242702	symptom_011	10242702	0.0008631	5.040318957995623	not_mentioned		not_mentioned	correct	ok	not_mentioned	released	unavailable
Haiku 5.5	imcs21	calibration	10242702	symptom_012	10242702	0.0008631	5.040318957995623	positive	0.9	positive	correct	ok	positive	released	reported_percentage
Haiku 5.5	imcs21	calibration	10242702	symptom_013	10242702	0.0008631	5.040318957995623	not_mentioned		not_mentioned	correct	ok	not_mentioned	released	unavailable
Haiku 5.5	imcs21	calibration	10242702	symptom_014	10242702	0.0008631	5.040318957995623	not_mentioned		not_mentioned	correct	ok	not_mentioned	released	unavailable
Haiku 5.5	imcs21	calibration	10242702	symptom_015	10242702	0.0008631	5.040318957995623	not_mentioned		not_mentioned	correct	ok	not_mentioned	released	unavailable
Haiku 5.5	imcs21	calibration	10242702	symptom_016	10242702	0.0008631	5.040318957995623	not_mentioned		not_mentioned	correct	ok	not_mentioned	released	unavailable
Haiku 5.5	imcs21	calibration	10242702	symptom_017	10242702	0.0008631	5.040318957995623	not_mentioned		not_mentioned	correct	ok	not_mentioned	released	unavailable
Haiku 5.5	imcs21	calibration	10242702	symptom_018	10242702	0.0008631	5.040318957995623	not_mentioned		not_mentioned	correct	ok	not_mentioned	released	unavailable
Haiku 5.5	imcs21	calibration	10242702	symptom_019	10242702	0.0008631	5.040318957995623	not_mentioned		negative	incorrect	ok	negative	released	unavailable
Haiku 5.5	imcs21	calibration	10242702	symptom_020	10242702	0.0008631	5.040318957995623	not_mentioned		not_mentioned	correct	ok	not_mentioned	released	unavailable
Haiku 5.5	imcs21	calibration	10242702	symptom_021	10242702	0.0008631	5.040318957995623	not_mentioned		not_mentioned	correct	ok	not_mentioned	released	unavailable
Haiku 5.5	imcs21	calibration	10242702	symptom_022	10242702	0.0008631	5.040318957995623	not_mentioned		not_mentioned	correct	ok	not_mentioned	released	unavailable
Haiku 5.5	imcs21	calibration	10242702	symptom_023	10242702	0.0008631	5.040318957995623	not_mentioned		not_mentioned	correct	ok	not_mentioned	released	unavailable
Haiku 5.5	imcs21	calibration	10242702	symptom_024	10242702	0.0008631	5.040318957995623	not_mentioned		not_mentioned	correct	ok	not_mentioned	released	unavailable
Haiku 5.5	imcs21	calibration	10242702	symptom_025	10242702	0.0008631	5.040318957995623	not_mentioned		not_mentioned	correct	ok	not_mentioned	released	unavailable
Haiku 5.5	imcs21	calibration	10242702	symptom_026	10242702	0.0008631	5.040318957995623	not_mentioned		not_mentioned	correct	ok	not_mentioned	released	unavailable
Haiku 5.5	imcs21	calibration	10242702	symptom_027	10242702	0.0008631	5.040318957995623	not_mentioned		not_mentioned	correct	ok	not_mentioned	released	unavailable
Haiku 5.5	imcs21	calibration	10242702	symptom_028	10242702	0.0008631	5.040318957995623	not_mentioned		not_mentioned	correct	ok	not_mentioned	released	unavailable
Haiku 5.5	imcs21	calibration	10242702	symptom_029	10242702	0.0008631	5.040318957995623	not_mentioned		not_mentioned	correct	ok	not_mentioned	released	unavailable
Haiku 5.5	imcs21	calibration	10242702	symptom_030	10242702	0.0008631	5.040318957995623	negative	0.75	not_mentioned	incorrect	ok	not_mentioned	released	reported_percentage
Haiku 5.5	imcs21	calibration	10242702	symptom_031	10242702	0.0008631	5.040318957995623	not_mentioned		not_mentioned	correct	ok	not_mentioned	released	unavailable
Haiku 5.5	imcs21	calibration	10242702	symptom_032	10242702	0.0008631	5.040318957995623	not_mentioned		not_mentioned	correct	ok	not_mentioned	released	unavailable
Haiku 5.5	imcs21	calibration	10242702	symptom_033	10242702	0.0008631	5.040318957995623	not_mentioned		not_mentioned	correct	ok	not_mentioned	released	unavailable
Haiku 5.5	imcs21	calibration	10242702	symptom_034	10242702	0.0008631	5.040318957995623	not_mentioned		not_mentioned	correct	ok	not_mentioned	released	unavailable
Haiku 5.5	imcs21	calibration	10242702	symptom_035	10242702	0.0008631	5.040318957995623	not_mentioned		not_mentioned	correct	ok	not_mentioned	released	unavailable
Haiku 5.5	imcs21	calibration	10242702	symptom_036	10242702	0.0008631	5.040318957995623	not_mentioned		not_mentioned	correct	ok	not_mentioned	released	unavailable
Haiku 5.5	imcs21	calibration	10242702	symptom_037	10242702	0.0008631	5.040318957995623	not_mentioned		not_mentioned	correct	ok	not_mentioned	released	unavailable
Haiku 5.5	imcs21	calibration	10242702	symptom_038	10242702	0.0008631	5.040318957995623	negative	0.6	uncertain	incorrect	ok	uncertain	released	reported_percentage
Haiku 5.5	imcs21	calibration	10242702	symptom_039	10242702	0.0008631	5.040318957995623	not_mentioned		not_mentioned	correct	ok	not_mentioned	released	unavailable
Haiku 5.5	imcs21	calibration	10242702	symptom_040	10242702	0.0008631	5.040318957995623	not_mentioned		not_mentioned	correct	ok	not_mentioned	released	unavailable
Haiku 5.5	imcs21	calibration	10242702	symptom_041	10242702	0.0008631	5.040318957995623	not_mentioned		not_mentioned	correct	ok	not_mentioned	released	unavailable
Haiku 5.5	imcs21	calibration	10242702	symptom_042	10242702	0.0008631	5.040318957995623	not_mentioned		not_mentioned	correct	ok	not_mentioned	released	unavailable
Haiku 5.5	imcs21	calibration	10242702	symptom_043	10242702	0.0008631	5.040318957995623	negative	0.65	not_mentioned	incorrect	ok	not_mentioned	released	reported_percentage
Haiku 5.5	imcs21	calibration	10242702	symptom_044	10242702	0.0008631	5.040318957995623	not_mentioned		not_mentioned	correct	ok	not_mentioned	released	unavailable
Haiku 5.5	imcs21	calibration	10242702	symptom_045	10242702	0.0008631	5.040318957995623	not_mentioned		not_mentioned	correct	ok	not_mentioned	released	unavailable
Haiku 5.5	imcs21	calibration	10242702	symptom_046	10242702	0.0008631	5.040318957995623	not_mentioned		not_mentioned	correct	ok	not_mentioned	released	unavailable
Haiku 5.5	imcs21	calibration	10242702	symptom_047	10242702	0.0008631	5.040318957995623	not_mentioned		not_mentioned	correct	ok	not_mentioned	released	unavailable
Haiku 5.5	imcs21	calibration	10242702	symptom_048	10242702	0.0008631	5.040318957995623	not_mentioned		not_mentioned	correct	ok	not_mentioned	released	unavailable
Haiku 5.5	imcs21	calibration	10242702	symptom_049	10242702	0.0008631	5.040318957995623	not_mentioned		not_mentioned	correct	ok	not_mentioned	released	unavailable
Haiku 5.5	imcs21	calibration	10242702	symptom_050	10242702	0.0008631	5.040318957995623	not_mentioned		not_mentioned	correct	ok	not_mentioned	released	unavailable
Haiku 5.5	imcs21	calibration	10242702	symptom_051	10242702	0.0008631	5.040318957995623	not_mentioned		not_mentioned	correct	ok	not_mentioned	released	unavailable
Haiku 5.5	imcs21	calibration	10242702	symptom_052	10242702	0.0008631	5.040318957995623	not_mentioned		not_mentioned	correct	ok	not_mentioned	released	unavailable
Haiku 5.5	imcs21	calibration	10242702	symptom_053	10242702	0.0008631	5.040318957995623	positive	0.75	positive	correct	ok	positive	released	reported_percentage
Haiku 5.5	imcs21	calibration	10242702	symptom_054	10242702	0.0008631	5.040318957995623	not_mentioned		not_mentioned	correct	ok	not_mentioned	released	unavailable
Haiku 5.5	imcs21	calibration	10242702	symptom_055	10242702	0.0008631	5.040318957995623	not_mentioned		not_mentioned	correct	ok	not_mentioned	released	unavailable
Haiku 5.5	imcs21	calibration	10242702	symptom_056	10242702	0.0008631	5.040318957995623	not_mentioned		not_mentioned	correct	ok	not_mentioned	released	unavailable
Haiku 5.5	imcs21	calibration	10242702	symptom_057	10242702	0.0008631	5.040318957995623	not_mentioned		not_mentioned	correct	ok	not_mentioned	released	unavailable
Haiku 5.5	imcs21	calibration	10242702	symptom_058	10242702	0.0008631	5.040318957995623	not_mentioned		not_mentioned	correct	ok	not_mentioned	released	unavailable
Haiku 5.5	imcs21	calibration	10242702	symptom_059	10242702	0.0008631	5.040318957995623	not_mentioned		not_mentioned	correct	ok	not_mentioned	released	unavailable
Haiku 5.5	imcs21	calibration	10242702	symptom_060	10242702	0.0008631	5.040318957995623	not_mentioned		not_mentioned	correct	ok	not_mentioned	released	unavailable
Haiku 5.5	imcs21	calibration	10242702	symptom_061	10242702	0.0008631	5.040318957995623	not_mentioned		not_mentioned	correct	ok	not_mentioned	released	unavailable
Haiku 5.5	imcs21	calibration	10242702	symptom_062	10242702	0.0008631	5.040318957995623	not_mentioned		not_mentioned	correct	ok	not_mentioned	released	unavailable
Haiku 5.5	imcs21	calibration	10242702	symptom_063	10242702	0.0008631	5.040318957995623	not_mentioned		not_mentioned	correct	ok	not_mentioned	released	unavailable
Haiku 5.5	imcs21	calibration	10242702	symptom_064	10242702	0.0008631	5.040318957995623	not_mentioned		not_mentioned	correct	ok	not_mentioned	released	unavailable
Haiku 5.5	imcs21	calibration	10242702	symptom_065	10242702	0.0008631	5.040318957995623	not_mentioned		not_mentioned	correct	ok	not_mentioned	released	unavailable
Haiku 5.5	imcs21	calibration	10242702	symptom_066	10242702	0.0008631	5.040318957995623	not_mentioned		not_mentioned	correct	ok	not_mentioned	released	unavailable
Haiku 5.5	imcs21	calibration	10242702	symptom_067	10242702	0.0008631	5.040318957995623	not_mentioned		uncertain	incorrect	ok	uncertain	released	unavailable
Haiku 5.5	imcs21	calibration	10242702	symptom_068	10242702	0.0008631	5.040318957995623	not_mentioned		not_mentioned	correct	ok	not_mentioned	released	unavailable
Haiku 5.5	imcs21	calibration	10242702	symptom_069	10242702	0.0008631	5.040318957995623	uncertain	0.7	uncertain	correct	ok	uncertain	released	reported_percentage
Haiku 5.5	imcs21	calibration	10242702	symptom_070	10242702	0.0008631	5.040318957995623	not_mentioned		not_mentioned	correct	ok	not_mentioned	released	unavailable
Haiku 5.5	imcs21	calibration	10242702	symptom_071	10242702	0.0008631	5.040318957995623	not_mentioned		not_mentioned	correct	ok	not_mentioned	released	unavailable
Haiku 5.5	imcs21	calibration	10242702	symptom_072	10242702	0.0008631	5.040318957995623	not_mentioned		not_mentioned	correct	ok	not_mentioned	released	unavailable
Haiku 5.5	imcs21	calibration	10242702	symptom_073	10242702	0.0008631	5.040318957995623	not_mentioned		not_mentioned	correct	ok	not_mentioned	released	unavailable
Haiku 5.5	imcs21	calibration	10242702	symptom_074	10242702	0.0008631	5.040318957995623	not_mentioned		not_mentioned	correct	ok	not_mentioned	released	unavailable
Haiku 5.5	imcs21	calibration	10242702	symptom_075	10242702	0.0008631	5.040318957995623	not_mentioned		not_mentioned	correct	ok	not_mentioned	released	unavailable
Haiku 5.5	imcs21	calibration	10242702	symptom_076	10242702	0.0008631	5.040318957995623	not_mentioned		not_mentioned	correct	ok	not_mentioned	released	unavailable
Haiku 5.5	imcs21	calibration	10242702	symptom_077	10242702	0.0008631	5.040318957995623	not_mentioned		not_mentioned	correct	ok	not_mentioned	released	unavailable
Haiku 5.5	imcs21	calibration	10242702	symptom_078	10242702	0.0008631	5.040318957995623	not_mentioned		not_mentioned	correct	ok	not_mentioned	released	unavailable
Haiku 5.5	imcs21	calibration	10242702	symptom_079	10242702	0.0008631	5.040318957995623	not_mentioned		not_mentioned	correct	ok	not_mentioned	released	unavailable
Haiku 5.5	imcs21	calibration	10242702	symptom_080	10242702	0.0008631	5.040318957995623	not_mentioned		not_mentioned	correct	ok	not_mentioned	released	unavailable
Haiku 5.5	imcs21	calibration	10242702	symptom_081	10242702	0.0008631	5.040318957995623	not_mentioned		uncertain	incorrect	ok	uncertain	released	unavailable
Haiku 5.5	imcs21	calibration	10242702	symptom_082	10242702	0.0008631	5.040318957995623	not_mentioned		not_mentioned	correct	ok	not_mentioned	released	unavailable
Haiku 5.5	imcs21	calibration	10242702	symptom_083	10242702	0.0008631	5.040318957995623	not_mentioned		not_mentioned	correct	ok	not_mentioned	released	unavailable
Haiku 5.5	imcs21	calibration	10242702	symptom_084	10242702	0.0008631	5.040318957995623	not_mentioned		not_mentioned	correct	ok	not_mentioned	released	unavailable
Haiku 5.5	imcs21	calibration	10242702	symptom_085	10242702	0.0008631	5.040318957995623	not_mentioned		uncertain	incorrect	ok	uncertain	released	unavailable
Haiku 5.5	imcs21	calibration	10242702	symptom_086	10242702	0.0008631	5.040318957995623	not_mentioned		not_mentioned	correct	ok	not_mentioned	released	unavailable
Haiku 5.5	imcs21	calibration	10242702	symptom_087	10242702	0.0008631	5.040318957995623	not_mentioned		not_mentioned	correct	ok	not_mentioned	released	unavailable
Haiku 5.5	imcs21	calibration	10242702	symptom_088	10242702	0.0008631	5.040318957995623	not_mentioned		not_mentioned	correct	ok	not_mentioned	released	unavailable
Haiku 5.5	imcs21	calibration	10242702	symptom_089	10242702	0.0008631	5.040318957995623	not_mentioned		not_mentioned	correct	ok	not_mentioned	released	unavailable
Haiku 5.5	imcs21	calibration	10242702	symptom_090	10242702	0.0008631	5.040318957995623	not_mentioned		not_mentioned	correct	ok	not_mentioned	released	unavailable
Haiku 5.5	imcs21	calibration	10242702	symptom_091	10242702	0.0008631	5.040318957995623	not_mentioned		not_mentioned	correct	ok	not_mentioned	released	unavailable
Haiku 5.5	imcs21	calibration	10242702	symptom_092	10242702	0.0008631	5.040318957995623	not_mentioned		not_mentioned	correct	ok	not_mentioned	released	unavailable
Haiku 5.5	imcs21	calibration	10242702	symptom_093	10242702	0.0008631	5.040318957995623	not_mentioned		not_mentioned	correct	ok	not_mentioned	released	unavailable
Haiku 5.5	imcs21	calibration	10242702	symptom_094	10242702	0.0008631	5.040318957995623	not_mentioned		not_mentioned	correct	ok	not_mentioned	released	unavailable
Haiku 5.5	imcs21	calibration	10242702	symptom_095	10242702	0.0008631	5.040318957995623	not_mentioned		not_mentioned	correct	ok	not_mentioned	released	unavailable
Haiku 5.5	imcs21	calibration	10242702	symptom_096	10242702	0.0008631	5.040318957995623	not_mentioned		not_mentioned	correct	ok	not_mentioned	released	unavailable
Haiku 5.5	imcs21	calibration	10242702	symptom_097	10242702	0.0008631	5.040318957995623	not_mentioned		not_mentioned	correct	ok	not_mentioned	released	unavailable
Haiku 5.5	imcs21	calibration	10242702	symptom_098	10242702	0.0008631	5.040318957995623	not_mentioned		not_mentioned	correct	ok	not_mentioned	released	unavailable
Haiku 5.5	imcs21	calibration	10242702	symptom_099	10242702	0.0008631	5.040318957995623	not_mentioned		not_mentioned	correct	ok	not_mentioned	released	unavailable
Haiku 5.5	imcs21	calibration	10242702	symptom_100	10242702	0.0008631	5.040318957995623	not_mentioned		not_mentioned	correct	ok	not_mentioned	released	unavailable
Haiku 5.5	imcs21	calibration	10242702	symptom_101	10242702	0.0008631	5.040318957995623	not_mentioned		not_mentioned	correct	ok	not_mentioned	released	unavailable
Haiku 5.5	imcs21	calibration	10242702	symptom_102	10242702	0.0008631	5.040318957995623	not_mentioned		not_mentioned	correct	ok	not_mentioned	released	unavailable
Haiku 5.5	imcs21	calibration	10242702	symptom_103	10242702	0.0008631	5.040318957995623	not_mentioned		not_mentioned	correct	ok	not_mentioned	released	unavailable
Haiku 5.5	imcs21	calibration	10242702	symptom_104	10242702	0.0008631	5.040318957995623	not_mentioned		not_mentioned	correct	ok	not_mentioned	released	unavailable
Haiku 5.5	imcs21	calibration	10242702	symptom_105	10242702	0.0008631	5.040318957995623	not_mentioned		not_mentioned	correct	ok	not_mentioned	released	unavailable
Haiku 5.5	imcs21	calibration	10242702	symptom_106	10242702	0.0008631	5.040318957995623	not_mentioned		not_mentioned	correct	ok	not_mentioned	released	unavailable
Haiku 5.5	imcs21	calibration	10242702	symptom_107	10242702	0.0008631	5.040318957995623	not_mentioned		not_mentioned	correct	ok	not_mentioned	released	unavailable
Haiku 5.5	imcs21	calibration	10242702	symptom_108	10242702	0.0008631	5.040318957995623	not_mentioned		not_mentioned	correct	ok	not_mentioned	released	unavailable
Haiku 5.5	imcs21	calibration	10242702	symptom_109	10242702	0.0008631	5.040318957995623	not_mentioned		not_mentioned	correct	ok	not_mentioned	released	unavailable
Haiku 5.5	imcs21	calibration	10242702	symptom_110	10242702	0.0008631	5.040318957995623	not_mentioned		not_mentioned	correct	ok	not_mentioned	released	unavailable
Haiku 5.5	imcs21	calibration	10242702	symptom_111	10242702	0.0008631	5.040318957995623	not_mentioned		not_mentioned	correct	ok	not_mentioned	released	unavailable
Haiku 5.5	imcs21	calibration	10242702	symptom_112	10242702	0.0008631	5.040318957995623	not_mentioned		not_mentioned	correct	ok	not_mentioned	released	unavailable
Haiku 5.5	imcs21	calibration	10242702	symptom_113	10242702	0.0008631	5.040318957995623	not_mentioned		not_mentioned	correct	ok	not_mentioned	released	unavailable
Haiku 5.5	imcs21	calibration	10242702	symptom_114	10242702	0.0008631	5.040318957995623	not_mentioned		not_mentioned	correct	ok	not_mentioned	released	unavailable
Haiku 5.5	imcs21	calibration	10242702	symptom_115	10242702	0.0008631	5.040318957995623	not_mentioned		not_mentioned	correct	ok	not_mentioned	released	unavailable
Haiku 5.5	imcs21	calibration	10242702	symptom_116	10242702	0.0008631	5.040318957995623	not_mentioned		not_mentioned	correct	ok	not_mentioned	released	unavailable
Haiku 5.5	imcs21	calibration	10242702	symptom_117	10242702	0.0008631	5.040318957995623	not_mentioned		not_mentioned	correct	ok	not_mentioned	released	unavailable
Haiku 5.5	imcs21	calibration	10242702	symptom_118	10242702	0.0008631	5.040318957995623	not_mentioned		not_mentioned	correct	ok	not_mentioned	released	unavailable
Haiku 5.5	imcs21	calibration	10242702	symptom_119	10242702	0.0008631	5.040318957995623	not_mentioned		not_mentioned	correct	ok	not_mentioned	released	unavailable
Haiku 5.5	imcs21	calibration	10242702	symptom_120	10242702	0.0008631	5.040318957995623	not_mentioned		not_mentioned	correct	ok	not_mentioned	released	unavailable
Haiku 5.5	imcs21	calibration	10242702	symptom_121	10242702	0.0008631	5.040318957995623	not_mentioned		not_mentioned	correct	ok	not_mentioned	released	unavailable
Haiku 5.5	imcs21	calibration	10242702	symptom_122	10242702	0.0008631	5.040318957995623	not_mentioned		not_mentioned	correct	ok	not_mentioned	released	unavailable
Haiku 5.5	imcs21	calibration	10242702	symptom_123	10242702	0.0008631	5.040318957995623	not_mentioned		not_mentioned	correct	ok	not_mentioned	released	unavailable
Haiku 5.5	imcs21	calibration	10242702	symptom_124	10242702	0.0008631	5.040318957995623	not_mentioned		not_mentioned	correct	ok	not_mentioned	released	unavailable
Haiku 5.5	imcs21	calibration	10242702	symptom_125	10242702	0.0008631	5.040318957995623	not_mentioned		not_mentioned	correct	ok	not_mentioned	released	unavailable
Haiku 5.5	imcs21	calibration	10242702	symptom_126	10242702	0.0008631	5.040318957995623	not_mentioned		not_mentioned	correct	ok	not_mentioned	released	unavailable
Haiku 5.5	imcs21	calibration	10242702	symptom_127	10242702	0.0008631	5.040318957995623	not_mentioned		not_mentioned	correct	ok	not_mentioned	released	unavailable
Haiku 5.5	imcs21	calibration	10242702	symptom_128	10242702	0.0008631	5.040318957995623	not_mentioned		not_mentioned	correct	ok	not_mentioned	released	unavailable
Haiku 5.5	imcs21	calibration	10242702	symptom_129	10242702	0.0008631	5.040318957995623	not_mentioned		not_mentioned	correct	ok	not_mentioned	released	unavailable
Haiku 5.5	imcs21	calibration	10242702	symptom_130	10242702	0.0008631	5.040318957995623	not_mentioned		not_mentioned	correct	ok	not_mentioned	released	unavailable
Haiku 5.5	imcs21	calibration	10242702	symptom_131	10242702	0.0008631	5.040318957995623	not_mentioned		not_mentioned	correct	ok	not_mentioned	released	unavailable
Haiku 5.5	imcs21	calibration	10242702	symptom_132	10242702	0.0008631	5.040318957995623	not_mentioned		not_mentioned	correct	ok	not_mentioned	released	unavailable
Haiku 5.5	imcs21	calibration	10242702	symptom_133	10242702	0.0008631	5.040318957995623	not_mentioned		negative	incorrect	ok	negative	released	unavailable
Haiku 5.5	imcs21	calibration	10242702	symptom_134	10242702	0.0008631	5.040318957995623	not_mentioned		not_mentioned	correct	ok	not_mentioned	released	unavailable
Haiku 5.5	imcs21	calibration	10242702	symptom_135	10242702	0.0008631	5.040318957995623	not_mentioned		not_mentioned	correct	ok	not_mentioned	released	unavailable
Haiku 5.5	imcs21	calibration	10242702	symptom_136	10242702	0.0008631	5.040318957995623	not_mentioned		not_mentioned	correct	ok	not_mentioned	released	unavailable
Haiku 5.5	imcs21	calibration	10242702	symptom_137	10242702	0.0008631	5.040318957995623	not_mentioned		not_mentioned	correct	ok	not_mentioned	released	unavailable
Haiku 5.5	imcs21	calibration	10242702	symptom_138	10242702	0.0008631	5.040318957995623	not_mentioned		not_mentioned	correct	ok	not_mentioned	released	unavailable
Haiku 5.5	imcs21	calibration	10242702	symptom_139	10242702	0.0008631	5.040318957995623	not_mentioned		not_mentioned	correct	ok	not_mentioned	released	unavailable
Haiku 5.5	imcs21	calibration	10242702	symptom_140	10242702	0.0008631	5.040318957995623	not_mentioned		not_mentioned	correct	ok	not_mentioned	released	unavailable
Haiku 5.5	imcs21	calibration	10242702	symptom_141	10242702	0.0008631	5.040318957995623	not_mentioned		not_mentioned	correct	ok	not_mentioned	released	unavailable
Haiku 5.5	imcs21	calibration	10242702	symptom_142	10242702	0.0008631	5.040318957995623	not_mentioned		not_mentioned	correct	ok	not_mentioned	released	unavailable
Haiku 5.5	imcs21	calibration	10242702	symptom_143	10242702	0.0008631	5.040318957995623	not_mentioned		not_mentioned	correct	ok	not_mentioned	released	unavailable
Haiku 5.5	imcs21	calibration	10242702	symptom_144	10242702	0.0008631	5.040318957995623	not_mentioned		not_mentioned	correct	ok	not_mentioned	released	unavailable
Haiku 5.5	imcs21	calibration	10242702	symptom_145	10242702	0.0008631	5.040318957995623	not_mentioned		not_mentioned	correct	ok	not_mentioned	released	unavailable
Haiku 5.5	imcs21	calibration	10242702	symptom_146	10242702	0.0008631	5.040318957995623	not_mentioned		not_mentioned	correct	ok	not_mentioned	released	unavailable
Haiku 5.5	imcs21	calibration	10242702	symptom_147	10242702	0.0008631	5.040318957995623	not_mentioned		not_mentioned	correct	ok	not_mentioned	released	unavailable
Haiku 5.5	imcs21	calibration	10242702	symptom_148	10242702	0.0008631	5.040318957995623	not_mentioned		not_mentioned	correct	ok	not_mentioned	released	unavailable
Haiku 5.5	imcs21	calibration	10242702	symptom_149	10242702	0.0008631	5.040318957995623	not_mentioned		not_mentioned	correct	ok	not_mentioned	released	unavailable
Haiku 5.5	imcs21	calibration	10242702	symptom_150	10242702	0.0008631	5.040318957995623	not_mentioned		not_mentioned	correct	ok	not_mentioned	released	unavailable
Haiku 5.5	imcs21	calibration	10242702	symptom_151	10242702	0.0008631	5.040318957995623	not_mentioned		not_mentioned	correct	ok	not_mentioned	released	unavailable
Haiku 5.5	imcs21	calibration	10242702	symptom_152	10242702	0.0008631	5.040318957995623	not_mentioned		not_mentioned	correct	ok	not_mentioned	released	unavailable
Haiku 5.5	imcs21	calibration	10242702	symptom_153	10242702	0.0008631	5.040318957995623	not_mentioned		not_mentioned	correct	ok	not_mentioned	released	unavailable
Haiku 5.5	imcs21	calibration	10242702	symptom_154	10242702	0.0008631	5.040318957995623	not_mentioned		not_mentioned	correct	ok	not_mentioned	released	unavailable
Haiku 5.5	imcs21	calibration	10242702	symptom_155	10242702	0.0008631	5.040318957995623	not_mentioned		not_mentioned	correct	ok	not_mentioned	released	unavailable
Haiku 5.5	imcs21	calibration	10242702	symptom_156	10242702	0.0008631	5.040318957995623	not_mentioned		not_mentioned	correct	ok	not_mentioned	released	unavailable
Haiku 5.5	imcs21	calibration	10242702	symptom_157	10242702	0.0008631	5.040318957995623	not_mentioned		not_mentioned	correct	ok	not_mentioned	released	unavailable
Haiku 5.5	imcs21	calibration	10242702	symptom_158	10242702	0.0008631	5.040318957995623	not_mentioned		not_mentioned	correct	ok	not_mentioned	released	unavailable
Haiku 5.5	imcs21	calibration	10242702	symptom_159	10242702	0.0008631	5.040318957995623	not_mentioned		not_mentioned	correct	ok	not_mentioned	released	unavailable
Haiku 5.5	imcs21	calibration	10242702	symptom_160	10242702	0.0008631	5.040318957995623	not_mentioned		not_mentioned	correct	ok	not_mentioned	released	unavailable
Haiku 5.5	imcs21	calibration	10242702	symptom_161	10242702	0.0008631	5.040318957995623	not_mentioned		not_mentioned	correct	ok	not_mentioned	released	unavailable
Haiku 5.5	imcs21	calibration	10242702	symptom_162	10242702	0.0008631	5.040318957995623	not_mentioned		not_mentioned	correct	ok	not_mentioned	released	unavailable
Haiku 5.5	imcs21	calibration	10242702	symptom_163	10242702	0.0008631	5.040318957995623	not_mentioned		not_mentioned	correct	ok	not_mentioned	released	unavailable
Haiku 5.5	imcs21	calibration	10242702	symptom_164	10242702	0.0008631	5.040318957995623	not_mentioned		not_mentioned	correct	ok	not_mentioned	released	unavailable
Haiku 5.5	imcs21	calibration	10242702	symptom_165	10242702	0.0008631	5.040318957995623	not_mentioned		not_mentioned	correct	ok	not_mentioned	released	unavailable
Haiku 5.5	imcs21	calibration	10242702	symptom_166	10242702	0.0008631	5.040318957995623	not_mentioned		not_mentioned	correct	ok	not_mentioned	released	unavailable
Haiku 5.5	imcs21	calibration	10242702	symptom_167	10242702	0.0008631	5.040318957995623	not_mentioned		not_mentioned	correct	ok	not_mentioned	released	unavailable
Haiku 5.5	imcs21	calibration	10242702	symptom_168	10242702	0.0008631	5.040318957995623	not_mentioned		not_mentioned	correct	ok	not_mentioned	released	unavailable
Haiku 5.5	imcs21	calibration	10242702	symptom_169	10242702	0.0008631	5.040318957995623	not_mentioned		not_mentioned	correct	ok	not_mentioned	released	unavailable
Haiku 5.5	imcs21	calibration	10242702	symptom_170	10242702	0.0008631	5.040318957995623	not_mentioned		not_mentioned	correct	ok	not_mentioned	released	unavailable
Haiku 5.5	imcs21	calibration	10242702	symptom_171	10242702	0.0008631	5.040318957995623	not_mentioned		not_mentioned	correct	ok	not_mentioned	released	unavailable
Haiku 5.5	imcs21	calibration	10242702	symptom_172	10242702	0.0008631	5.040318957995623	not_mentioned		not_mentioned	correct	ok	not_mentioned	released	unavailable
Haiku 5.5	imcs21	calibration	10242702	symptom_173	10242702	0.0008631	5.040318957995623	not_mentioned		not_mentioned	correct	ok	not_mentioned	released	unavailable
Haiku 5.5	imcs21	calibration	10242702	symptom_174	10242702	0.0008631	5.040318957995623	not_mentioned		not_mentioned	correct	ok	not_mentioned	released	unavailable
Haiku 5.5	imcs21	calibration	10242702	symptom_175	10242702	0.0008631	5.040318957995623	not_mentioned		not_mentioned	correct	ok	not_mentioned	released	unavailable
Haiku 5.5	imcs21	calibration	10242702	symptom_176	10242702	0.0008631	5.040318957995623	not_mentioned		not_mentioned	correct	ok	not_mentioned	released	unavailable
Haiku 5.5	imcs21	calibration	10242702	symptom_177	10242702	0.0008631	5.040318957995623	not_mentioned		not_mentioned	correct	ok	not_mentioned	released	unavailable
Haiku 5.5	imcs21	calibration	10242702	symptom_178	10242702	0.0008631	5.040318957995623	not_mentioned		not_mentioned	correct	ok	not_mentioned	released	unavailable
Haiku 5.5	imcs21	calibration	10242702	symptom_179	10242702	0.0008631	5.040318957995623	not_mentioned		not_mentioned	correct	ok	not_mentioned	released	unavailable
Haiku 5.5	imcs21	calibration	10242702	symptom_180	10242702	0.0008631	5.040318957995623	not_mentioned		not_mentioned	correct	ok	not_mentioned	released	unavailable
Haiku 5.5	imcs21	calibration	10242702	symptom_181	10242702	0.0008631	5.040318957995623	not_mentioned		not_mentioned	correct	ok	not_mentioned	released	unavailable
Haiku 5.5	imcs21	calibration	10242702	symptom_182	10242702	0.0008631	5.040318957995623	not_mentioned		not_mentioned	correct	ok	not_mentioned	released	unavailable
Haiku 5.5	imcs21	calibration	10242702	symptom_183	10242702	0.0008631	5.040318957995623	not_mentioned		not_mentioned	correct	ok	not_mentioned	released	unavailable
Haiku 5.5	imcs21	calibration	10242702	symptom_184	10242702	0.0008631	5.040318957995623	not_mentioned		not_mentioned	correct	ok	not_mentioned	released	unavailable
Haiku 5.5	imcs21	calibration	10242702	symptom_185	10242702	0.0008631	5.040318957995623	not_mentioned		not_mentioned	correct	ok	not_mentioned	released	unavailable
Haiku 5.5	imcs21	calibration	10242702	symptom_186	10242702	0.0008631	5.040318957995623	not_mentioned		not_mentioned	correct	ok	not_mentioned	released	unavailable
Haiku 5.5	imcs21	calibration	10242702	symptom_187	10242702	0.0008631	5.040318957995623	not_mentioned		not_mentioned	correct	ok	not_mentioned	released	unavailable
Haiku 5.5	imcs21	calibration	10242702	symptom_188	10242702	0.0008631	5.040318957995623	not_mentioned		not_mentioned	correct	ok	not_mentioned	released	unavailable
Haiku 5.5	imcs21	calibration	10242702	symptom_189	10242702	0.0008631	5.040318957995623	not_mentioned		not_mentioned	correct	ok	not_mentioned	released	unavailable
Haiku 5.5	imcs21	calibration	10242702	symptom_190	10242702	0.0008631	5.040318957995623	not_mentioned		not_mentioned	correct	ok	not_mentioned	released	unavailable
Haiku 5.5	imcs21	calibration	10242702	symptom_191	10242702	0.0008631	5.040318957995623	not_mentioned		not_mentioned	correct	ok	not_mentioned	released	unavailable
Haiku 5.5	imcs21	calibration	10242702	symptom_192	10242702	0.0008631	5.040318957995623	not_mentioned		not_mentioned	correct	ok	not_mentioned	released	unavailable
Haiku 5.5	imcs21	calibration	10242702	symptom_193	10242702	0.0008631	5.040318957995623	not_mentioned		not_mentioned	correct	ok	not_mentioned	released	unavailable
Haiku 5.5	imcs21	calibration	10242702	symptom_194	10242702	0.0008631	5.040318957995623	not_mentioned		not_mentioned	correct	ok	not_mentioned	released	unavailable
Haiku 5.5	imcs21	calibration	10242702	symptom_195	10242702	0.0008631	5.040318957995623	not_mentioned		not_mentioned	correct	ok	not_mentioned	released	unavailable
Haiku 5.5	imcs21	calibration	10242702	symptom_196	10242702	0.0008631	5.040318957995623	not_mentioned		not_mentioned	correct	ok	not_mentioned	released	unavailable
Haiku 5.5	imcs21	calibration	10242702	symptom_197	10242702	0.0008631	5.040318957995623	not_mentioned		not_mentioned	correct	ok	not_mentioned	released	unavailable
Haiku 5.5	imcs21	calibration	10242702	symptom_198	10242702	0.0008631	5.040318957995623	not_mentioned		not_mentioned	correct	ok	not_mentioned	released	unavailable
Haiku 5.5	imcs21	calibration	10242702	symptom_199	10242702	0.0008631	5.040318957995623	not_mentioned		not_mentioned	correct	ok	not_mentioned	released	unavailable
Haiku 5.5	imcs21	calibration	10242702	symptom_200	10242702	0.0008631	5.040318957995623	not_mentioned		not_mentioned	correct	ok	not_mentioned	released	unavailable
Haiku 5.5	imcs21	calibration	10242702	symptom_201	10242702	0.0008631	5.040318957995623	not_mentioned		not_mentioned	correct	ok	not_mentioned	released	unavailable
Haiku 5.5	imcs21	calibration	10242702	symptom_202	10242702	0.0008631	5.040318957995623	not_mentioned		not_mentioned	correct	ok	not_mentioned	released	unavailable
Haiku 5.5	imcs21	calibration	10242702	symptom_203	10242702	0.0008631	5.040318957995623	not_mentioned		not_mentioned	correct	ok	not_mentioned	released	unavailable
Haiku 5.5	imcs21	calibration	10242702	symptom_204	10242702	0.0008631	5.040318957995623	not_mentioned		not_mentioned	correct	ok	not_mentioned	released	unavailable
Haiku 5.5	imcs21	calibration	10242702	symptom_205	10242702	0.0008631	5.040318957995623	not_mentioned		not_mentioned	correct	ok	not_mentioned	released	unavailable
Haiku 5.5	imcs21	calibration	10242702	symptom_206	10242702	0.0008631	5.040318957995623	not_mentioned		not_mentioned	correct	ok	not_mentioned	released	unavailable
Haiku 5.5	imcs21	calibration	10242702	symptom_207	10242702	0.0008631	5.040318957995623	not_mentioned		not_mentioned	correct	ok	not_mentioned	released	unavailable
Haiku 5.5	imcs21	calibration	10242702	symptom_208	10242702	0.0008631	5.040318957995623	not_mentioned		not_mentioned	correct	ok	not_mentioned	released	unavailable
Haiku 5.5	imcs21	calibration	10242702	symptom_209	10242702	0.0008631	5.040318957995623	not_mentioned		not_mentioned	correct	ok	not_mentioned	released	unavailable
Haiku 5.5	imcs21	calibration	10242702	symptom_210	10242702	0.0008631	5.040318957995623	not_mentioned		not_mentioned	correct	ok	not_mentioned	released	unavailable
Haiku 5.5	imcs21	calibration	10242702	symptom_211	10242702	0.0008631	5.040318957995623	negative	0.6	not_mentioned	incorrect	ok	not_mentioned	released	reported_percentage
Haiku 5.5	imcs21	calibration	10242702	symptom_212	10242702	0.0008631	5.040318957995623	not_mentioned		not_mentioned	correct	ok	not_mentioned	released	unavailable
Haiku 5.5	imcs21	calibration	10242702	symptom_213	10242702	0.0008631	5.040318957995623	not_mentioned		not_mentioned	correct	ok	not_mentioned	released	unavailable
Haiku 5.5	imcs21	calibration	10242702	symptom_214	10242702	0.0008631	5.040318957995623	not_mentioned		not_mentioned	correct	ok	not_mentioned	released	unavailable
Haiku 5.5	imcs21	calibration	10242702	symptom_215	10242702	0.0008631	5.040318957995623	not_mentioned		not_mentioned	correct	ok	not_mentioned	released	unavailable
Haiku 5.5	imcs21	calibration	10242702	symptom_216	10242702	0.0008631	5.040318957995623	not_mentioned		not_mentioned	correct	ok	not_mentioned	released	unavailable
Haiku 5.5	imcs21	calibration	10242702	symptom_217	10242702	0.0008631	5.040318957995623	not_mentioned		not_mentioned	correct	ok	not_mentioned	released	unavailable
Haiku 5.5	imcs21	calibration	10242702	symptom_218	10242702	0.0008631	5.040318957995623	not_mentioned		not_mentioned	correct	ok	not_mentioned	released	unavailable
Haiku 5.5	imcs21	calibration	10242702	symptom_219	10242702	0.0008631	5.040318957995623	not_mentioned		not_mentioned	correct	ok	not_mentioned	released	unavailable
Haiku 5.5	imcs21	calibration	10242702	symptom_220	10242702	0.0008631	5.040318957995623	not_mentioned		not_mentioned	correct	ok	not_mentioned	released	unavailable
Haiku 5.5	imcs21	calibration	10242702	symptom_221	10242702	0.0008631	5.040318957995623	not_mentioned		not_mentioned	correct	ok	not_mentioned	released	unavailable
Haiku 5.5	imcs21	calibration	10242702	symptom_222	10242702	0.0008631	5.040318957995623	not_mentioned		not_mentioned	correct	ok	not_mentioned	released	unavailable
Haiku 5.5	imcs21	calibration	10242702	symptom_223	10242702	0.0008631	5.040318957995623	not_mentioned		not_mentioned	correct	ok	not_mentioned	released	unavailable
Haiku 5.5	imcs21	calibration	10242702	symptom_224	10242702	0.0008631	5.040318957995623	not_mentioned		not_mentioned	correct	ok	not_mentioned	released	unavailable
Haiku 5.5	imcs21	calibration	10242702	symptom_225	10242702	0.0008631	5.040318957995623	not_mentioned		not_mentioned	correct	ok	not_mentioned	released	unavailable
Haiku 5.5	imcs21	calibration	10242702	symptom_226	10242702	0.0008631	5.040318957995623	not_mentioned		not_mentioned	correct	ok	not_mentioned	released	unavailable
Haiku 5.5	imcs21	calibration	10242702	symptom_227	10242702	0.0008631	5.040318957995623	not_mentioned		not_mentioned	correct	ok	not_mentioned	released	unavailable
Haiku 5.5	imcs21	calibration	10242702	symptom_228	10242702	0.0008631	5.040318957995623	not_mentioned		not_mentioned	correct	ok	not_mentioned	released	unavailable
Haiku 5.5	imcs21	calibration	10242702	symptom_229	10242702	0.0008631	5.040318957995623	not_mentioned		not_mentioned	correct	ok	not_mentioned	released	unavailable
Haiku 5.5	imcs21	calibration	10242702	symptom_230	10242702	0.0008631	5.040318957995623	not_mentioned		not_mentioned	correct	ok	not_mentioned	released	unavailable
Haiku 5.5	imcs21	calibration	10242702	symptom_231	10242702	0.0008631	5.040318957995623	not_mentioned		not_mentioned	correct	ok	not_mentioned	released	unavailable
Haiku 5.5	imcs21	calibration	10242702	symptom_232	10242702	0.0008631	5.040318957995623	not_mentioned		not_mentioned	correct	ok	not_mentioned	released	unavailable
Haiku 5.5	imcs21	calibration	10242702	symptom_233	10242702	0.0008631	5.040318957995623	not_mentioned		not_mentioned	correct	ok	not_mentioned	released	unavailable
Haiku 5.5	imcs21	calibration	10242702	symptom_234	10242702	0.0008631	5.040318957995623	not_mentioned		not_mentioned	correct	ok	not_mentioned	released	unavailable
Haiku 5.5	imcs21	calibration	10242702	symptom_235	10242702	0.0008631	5.040318957995623	not_mentioned		not_mentioned	correct	ok	not_mentioned	released	unavailable
Haiku 5.5	imcs21	calibration	10242702	symptom_236	10242702	0.0008631	5.040318957995623	not_mentioned		not_mentioned	correct	ok	not_mentioned	released	unavailable
Haiku 5.5	imcs21	calibration	10242702	symptom_237	10242702	0.0008631	5.040318957995623	not_mentioned		not_mentioned	correct	ok	not_mentioned	released	unavailable
Haiku 5.5	imcs21	calibration	10242702	symptom_238	10242702	0.0008631	5.040318957995623	not_mentioned		not_mentioned	correct	ok	not_mentioned	released	unavailable
Haiku 5.5	imcs21	calibration	10242702	symptom_239	10242702	0.0008631	5.040318957995623	not_mentioned		not_mentioned	correct	ok	not_mentioned	released	unavailable
Haiku 5.5	imcs21	calibration	10242702	symptom_240	10242702	0.0008631	5.040318957995623	not_mentioned		not_mentioned	correct	ok	not_mentioned	released	unavailable
Haiku 5.5	imcs21	calibration	10242702	symptom_241	10242702	0.0008631	5.040318957995623	not_mentioned		not_mentioned	correct	ok	not_mentioned	released	unavailable
Haiku 5.5	imcs21	calibration	10242702	symptom_242	10242702	0.0008631	5.040318957995623	not_mentioned		not_mentioned	correct	ok	not_mentioned	released	unavailable
Haiku 5.5	imcs21	calibration	10242702	symptom_243	10242702	0.0008631	5.040318957995623	not_mentioned		not_mentioned	correct	ok	not_mentioned	released	unavailable
Haiku 5.5	imcs21	calibration	10242702	symptom_244	10242702	0.0008631	5.040318957995623	not_mentioned		not_mentioned	correct	ok	not_mentioned	released	unavailable
Haiku 5.5	imcs21	calibration	10242702	symptom_245	10242702	0.0008631	5.040318957995623	not_mentioned		not_mentioned	correct	ok	not_mentioned	released	unavailable
Haiku 5.5	imcs21	calibration	10242702	symptom_246	10242702	0.0008631	5.040318957995623	not_mentioned		not_mentioned	correct	ok	not_mentioned	released	unavailable
Haiku 5.5	imcs21	calibration	10242702	symptom_247	10242702	0.0008631	5.040318957995623	not_mentioned		not_mentioned	correct	ok	not_mentioned	released	unavailable
Haiku 5.5	imcs21	calibration	10242702	symptom_248	10242702	0.0008631	5.040318957995623	not_mentioned		not_mentioned	correct	ok	not_mentioned	released	unavailable
Haiku 5.5	imcs21	calibration	10242702	symptom_249	10242702	0.0008631	5.040318957995623	not_mentioned		not_mentioned	correct	ok	not_mentioned	released	unavailable
Haiku 5.5	imcs21	calibration	10242702	symptom_250	10242702	0.0008631	5.040318957995623	not_mentioned		not_mentioned	correct	ok	not_mentioned	released	unavailable
Haiku 5.5	imcs21	calibration	10242702	symptom_251	10242702	0.0008631	5.040318957995623	not_mentioned		not_mentioned	correct	ok	not_mentioned	released	unavailable
Haiku 5.5	imcs21	calibration	10242702	symptom_252	10242702	0.0008631	5.040318957995623	not_mentioned		not_mentioned	correct	ok	not_mentioned	released	unavailable
Haiku 5.5	imcs21	calibration	10242702	symptom_253	10242702	0.0008631	5.040318957995623	not_mentioned		not_mentioned	correct	ok	not_mentioned	released	unavailable
Haiku 5.5	imcs21	calibration	10242702	symptom_254	10242702	0.0008631	5.040318957995623	not_mentioned		not_mentioned	correct	ok	not_mentioned	released	unavailable
Haiku 5.5	imcs21	calibration	10242702	symptom_255	10242702	0.0008631	5.040318957995623	not_mentioned		not_mentioned	correct	ok	not_mentioned	released	unavailable
Haiku 5.5	imcs21	calibration	10242702	symptom_256	10242702	0.0008631	5.040318957995623	not_mentioned		not_mentioned	correct	ok	not_mentioned	released	unavailable
Haiku 5.5	imcs21	calibration	10242702	symptom_257	10242702	0.0008631	5.040318957995623	not_mentioned		not_mentioned	correct	ok	not_mentioned	released	unavailable
Haiku 5.5	imcs21	calibration	10242702	symptom_258	10242702	0.0008631	5.040318957995623	not_mentioned		not_mentioned	correct	ok	not_mentioned	released	unavailable
Haiku 5.5	imcs21	calibration	10242702	symptom_259	10242702	0.0008631	5.040318957995623	not_mentioned		not_mentioned	correct	ok	not_mentioned	released	unavailable
Haiku 5.5	imcs21	calibration	10242702	symptom_260	10242702	0.0008631	5.040318957995623	not_mentioned		not_mentioned	correct	ok	not_mentioned	released	unavailable
Haiku 5.5	imcs21	calibration	10242702	symptom_261	10242702	0.0008631	5.040318957995623	not_mentioned		not_mentioned	correct	ok	not_mentioned	released	unavailable
Haiku 5.5	imcs21	calibration	10242702	symptom_262	10242702	0.0008631	5.040318957995623	not_mentioned		not_mentioned	correct	ok	not_mentioned	released	unavailable
Haiku 5.5	imcs21	calibration	10242702	symptom_263	10242702	0.0008631	5.040318957995623	not_mentioned		not_mentioned	correct	ok	not_mentioned	released	unavailable
Haiku 5.5	imcs21	calibration	10242702	symptom_264	10242702	0.0008631	5.040318957995623	not_mentioned		not_mentioned	correct	ok	not_mentioned	released	unavailable
Haiku 5.5	imcs21	calibration	10242702	symptom_265	10242702	0.0008631	5.040318957995623	not_mentioned		not_mentioned	correct	ok	not_mentioned	released	unavailable
Haiku 5.5	imcs21	calibration	10242702	symptom_266	10242702	0.0008631	5.040318957995623	not_mentioned		not_mentioned	correct	ok	not_mentioned	released	unavailable
Haiku 5.5	imcs21	calibration	10242702	symptom_267	10242702	0.0008631	5.040318957995623	not_mentioned		not_mentioned	correct	ok	not_mentioned	released	unavailable
Haiku 5.5	imcs21	calibration	10242702	symptom_268	10242702	0.0008631	5.040318957995623	not_mentioned		not_mentioned	correct	ok	not_mentioned	released	unavailable
Haiku 5.5	imcs21	calibration	10242702	symptom_269	10242702	0.0008631	5.040318957995623	not_mentioned		not_mentioned	correct	ok	not_mentioned	released	unavailable
Haiku 5.5	imcs21	calibration	10242702	symptom_270	10242702	0.0008631	5.040318957995623	not_mentioned		not_mentioned	correct	ok	not_mentioned	released	unavailable
Haiku 5.5	imcs21	calibration	10242702	symptom_271	10242702	0.0008631	5.040318957995623	not_mentioned		not_mentioned	correct	ok	not_mentioned	released	unavailable
Haiku 5.5	imcs21	calibration	10242702	symptom_272	10242702	0.0008631	5.040318957995623	not_mentioned		not_mentioned	correct	ok	not_mentioned	released	unavailable
Haiku 5.5	imcs21	calibration	10242702	symptom_273	10242702	0.0008631	5.040318957995623	not_mentioned		not_mentioned	correct	ok	not_mentioned	released	unavailable
Haiku 5.5	imcs21	calibration	10242702	symptom_274	10242702	0.0008631	5.040318957995623	not_mentioned		not_mentioned	correct	ok	not_mentioned	released	unavailable
Haiku 5.5	imcs21	calibration	10242702	symptom_275	10242702	0.0008631	5.040318957995623	not_mentioned		not_mentioned	correct	ok	not_mentioned	released	unavailable
Haiku 5.5	imcs21	calibration	10242702	symptom_276	10242702	0.0008631	5.040318957995623	not_mentioned		not_mentioned	correct	ok	not_mentioned	released	unavailable
Haiku 5.5	imcs21	calibration	10242702	symptom_277	10242702	0.0008631	5.040318957995623	not_mentioned		not_mentioned	correct	ok	not_mentioned	released	unavailable
Haiku 5.5	imcs21	calibration	10242702	symptom_278	10242702	0.0008631	5.040318957995623	not_mentioned		not_mentioned	correct	ok	not_mentioned	released	unavailable
Haiku 5.5	imcs21	calibration	10242702	symptom_279	10242702	0.0008631	5.040318957995623	not_mentioned		not_mentioned	correct	ok	not_mentioned	released	unavailable
Haiku 5.5	imcs21	calibration	10242702	symptom_280	10242702	0.0008631	5.040318957995623	not_mentioned		not_mentioned	correct	ok	not_mentioned	released	unavailable
Haiku 5.5	imcs21	calibration	10242702	symptom_281	10242702	0.0008631	5.040318957995623	not_mentioned		not_mentioned	correct	ok	not_mentioned	released	unavailable
Haiku 5.5	imcs21	calibration	10242702	symptom_282	10242702	0.0008631	5.040318957995623	not_mentioned		not_mentioned	correct	ok	not_mentioned	released	unavailable
Haiku 5.5	imcs21	calibration	10242702	symptom_283	10242702	0.0008631	5.040318957995623	not_mentioned		not_mentioned	correct	ok	not_mentioned	released	unavailable
Haiku 5.5	imcs21	calibration	10242702	symptom_284	10242702	0.0008631	5.040318957995623	not_mentioned		not_mentioned	correct	ok	not_mentioned	released	unavailable
Haiku 5.5	imcs21	calibration	10242702	symptom_285	10242702	0.0008631	5.040318957995623	not_mentioned		not_mentioned	correct	ok	not_mentioned	released	unavailable
Haiku 5.5	imcs21	calibration	10242702	symptom_286	10242702	0.0008631	5.040318957995623	not_mentioned		not_mentioned	correct	ok	not_mentioned	released	unavailable
Haiku 5.5	imcs21	calibration	10242702	symptom_287	10242702	0.0008631	5.040318957995623	not_mentioned		not_mentioned	correct	ok	not_mentioned	released	unavailable
Haiku 5.5	imcs21	calibration	10242702	symptom_288	10242702	0.0008631	5.040318957995623	not_mentioned		not_mentioned	correct	ok	not_mentioned	released	unavailable
Haiku 5.5	imcs21	calibration	10242702	symptom_289	10242702	0.0008631	5.040318957995623	not_mentioned		not_mentioned	correct	ok	not_mentioned	released	unavailable
Haiku 5.5	imcs21	calibration	10242702	symptom_290	10242702	0.0008631	5.040318957995623	not_mentioned		not_mentioned	correct	ok	not_mentioned	released	unavailable
Haiku 5.5	imcs21	calibration	10242702	symptom_291	10242702	0.0008631	5.040318957995623	not_mentioned		not_mentioned	correct	ok	not_mentioned	released	unavailable
Haiku 5.5	imcs21	calibration	10242702	symptom_292	10242702	0.0008631	5.040318957995623	not_mentioned		not_mentioned	correct	ok	not_mentioned	released	unavailable
Haiku 5.5	imcs21	calibration	10242702	symptom_293	10242702	0.0008631	5.040318957995623	not_mentioned		not_mentioned	correct	ok	not_mentioned	released	unavailable
Haiku 5.5	imcs21	calibration	10242702	symptom_294	10242702	0.0008631	5.040318957995623	not_mentioned		not_mentioned	correct	ok	not_mentioned	released	unavailable
Haiku 5.5	imcs21	calibration	10242702	symptom_295	10242702	0.0008631	5.040318957995623	not_mentioned		not_mentioned	correct	ok	not_mentioned	released	unavailable
Haiku 5.5	imcs21	calibration	10242702	symptom_296	10242702	0.0008631	5.040318957995623	not_mentioned		not_mentioned	correct	ok	not_mentioned	released	unavailable
Haiku 5.5	imcs21	calibration	10242702	symptom_297	10242702	0.0008631	5.040318957995623	not_mentioned		not_mentioned	correct	ok	not_mentioned	released	unavailable
Haiku 5.5	imcs21	calibration	10242702	symptom_298	10242702	0.0008631	5.040318957995623	not_mentioned		not_mentioned	correct	ok	not_mentioned	released	unavailable
Haiku 5.5	imcs21	calibration	10242702	symptom_299	10242702	0.0008631	5.040318957995623	not_mentioned		not_mentioned	correct	ok	not_mentioned	released	unavailable
Haiku 5.5	imcs21	calibration	10242702	symptom_300	10242702	0.0008631	5.040318957995623	not_mentioned		not_mentioned	correct	ok	not_mentioned	released	unavailable
Haiku 5.5	imcs21	calibration	10242702	symptom_301	10242702	0.0008631	5.040318957995623	not_mentioned		not_mentioned	correct	ok	not_mentioned	released	unavailable
Haiku 5.5	imcs21	calibration	10242702	symptom_302	10242702	0.0008631	5.040318957995623	not_mentioned		not_mentioned	correct	ok	not_mentioned	released	unavailable
Haiku 5.5	imcs21	calibration	10242702	symptom_303	10242702	0.0008631	5.040318957995623	not_mentioned		not_mentioned	correct	ok	not_mentioned	released	unavailable
Haiku 5.5	imcs21	calibration	10242702	symptom_304	10242702	0.0008631	5.040318957995623	not_mentioned		not_mentioned	correct	ok	not_mentioned	released	unavailable
Haiku 5.5	imcs21	calibration	10242702	symptom_305	10242702	0.0008631	5.040318957995623	not_mentioned		not_mentioned	correct	ok	not_mentioned	released	unavailable
Haiku 5.5	imcs21	calibration	10242702	symptom_306	10242702	0.0008631	5.040318957995623	not_mentioned		not_mentioned	correct	ok	not_mentioned	released	unavailable
Haiku 5.5	imcs21	calibration	10242702	symptom_307	10242702	0.0008631	5.040318957995623	not_mentioned		not_mentioned	correct	ok	not_mentioned	released	unavailable
Haiku 5.5	imcs21	calibration	10242702	symptom_308	10242702	0.0008631	5.040318957995623	not_mentioned		not_mentioned	correct	ok	not_mentioned	released	unavailable
Haiku 5.5	imcs21	calibration	10242702	symptom_309	10242702	0.0008631	5.040318957995623	not_mentioned		not_mentioned	correct	ok	not_mentioned	released	unavailable
Haiku 5.5	imcs21	calibration	10242702	symptom_310	10242702	0.0008631	5.040318957995623	not_mentioned		not_mentioned	correct	ok	not_mentioned	released	unavailable
Haiku 5.5	imcs21	calibration	10242702	symptom_311	10242702	0.0008631	5.040318957995623	not_mentioned		not_mentioned	correct	ok	not_mentioned	released	unavailable
Haiku 5.5	imcs21	calibration	10242702	symptom_312	10242702	0.0008631	5.040318957995623	not_mentioned		not_mentioned	correct	ok	not_mentioned	released	unavailable
Haiku 5.5	imcs21	calibration	10242702	symptom_313	10242702	0.0008631	5.040318957995623	not_mentioned		not_mentioned	correct	ok	not_mentioned	released	unavailable
Haiku 5.5	imcs21	calibration	10242702	symptom_314	10242702	0.0008631	5.040318957995623	not_mentioned		not_mentioned	correct	ok	not_mentioned	released	unavailable
Haiku 5.5	imcs21	calibration	10242702	symptom_315	10242702	0.0008631	5.040318957995623	not_mentioned		not_mentioned	correct	ok	not_mentioned	released	unavailable
Haiku 5.5	imcs21	calibration	10242702	symptom_316	10242702	0.0008631	5.040318957995623	not_mentioned		not_mentioned	correct	ok	not_mentioned	released	unavailable
Haiku 5.5	imcs21	calibration	10242702	symptom_317	10242702	0.0008631	5.040318957995623	not_mentioned		not_mentioned	correct	ok	not_mentioned	released	unavailable
Haiku 5.5	imcs21	calibration	10242702	symptom_318	10242702	0.0008631	5.040318957995623	not_mentioned		not_mentioned	correct	ok	not_mentioned	released	unavailable
Haiku 5.5	imcs21	calibration	10242702	symptom_319	10242702	0.0008631	5.040318957995623	not_mentioned		not_mentioned	correct	ok	not_mentioned	released	unavailable
Haiku 5.5	imcs21	calibration	10242702	symptom_320	10242702	0.0008631	5.040318957995623	not_mentioned		not_mentioned	correct	ok	not_mentioned	released	unavailable
Haiku 5.5	imcs21	calibration	10242702	symptom_321	10242702	0.0008631	5.040318957995623	not_mentioned		not_mentioned	correct	ok	not_mentioned	released	unavailable
Haiku 5.5	imcs21	calibration	10242702	symptom_322	10242702	0.0008631	5.040318957995623	not_mentioned		not_mentioned	correct	ok	not_mentioned	released	unavailable
Haiku 5.5	imcs21	calibration	10242702	symptom_323	10242702	0.0008631	5.040318957995623	not_mentioned		not_mentioned	correct	ok	not_mentioned	released	unavailable
Haiku 5.5	imcs21	calibration	10242702	symptom_324	10242702	0.0008631	5.040318957995623	not_mentioned		not_mentioned	correct	ok	not_mentioned	released	unavailable
Haiku 5.5	imcs21	calibration	10242702	symptom_325	10242702	0.0008631	5.040318957995623	not_mentioned		not_mentioned	correct	ok	not_mentioned	released	unavailable
Haiku 5.5	imcs21	calibration	10242702	symptom_326	10242702	0.0008631	5.040318957995623	not_mentioned		not_mentioned	correct	ok	not_mentioned	released	unavailable
Haiku 5.5	imcs21	calibration	10242702	symptom_327	10242702	0.0008631	5.040318957995623	not_mentioned		not_mentioned	correct	ok	not_mentioned	released	unavailable
Haiku 5.5	imcs21	calibration	10242702	symptom_328	10242702	0.0008631	5.040318957995623	not_mentioned		not_mentioned	correct	ok	not_mentioned	released	unavailable
Haiku 5.5	imcs21	calibration	10242702	symptom_329	10242702	0.0008631	5.040318957995623	not_mentioned		not_mentioned	correct	ok	not_mentioned	released	unavailable
Haiku 5.5	imcs21	calibration	10242702	symptom_330	10242702	0.0008631	5.040318957995623	not_mentioned		not_mentioned	correct	ok	not_mentioned	released	unavailable
Haiku 5.5	imcs21	calibration	10243045	symptom_000	10243045	0.0005352	2.5535129169002175	positive	0.8	positive	correct	ok	positive	released	reported_percentage
Haiku 5.5	imcs21	calibration	10243045	symptom_001	10243045	0.0005352	2.5535129169002175	not_mentioned		not_mentioned	correct	ok	not_mentioned	released	unavailable
Haiku 5.5	imcs21	calibration	10243045	symptom_002	10243045	0.0005352	2.5535129169002175	uncertain	0.45	not_mentioned	incorrect	ok	not_mentioned	released	reported_percentage
Haiku 5.5	imcs21	calibration	10243045	symptom_003	10243045	0.0005352	2.5535129169002175	not_mentioned		not_mentioned	correct	ok	not_mentioned	released	unavailable
Haiku 5.5	imcs21	calibration	10243045	symptom_004	10243045	0.0005352	2.5535129169002175	not_mentioned		not_mentioned	correct	ok	not_mentioned	released	unavailable
Haiku 5.5	imcs21	calibration	10243045	symptom_005	10243045	0.0005352	2.5535129169002175	positive	0.9	positive	correct	ok	positive	released	reported_percentage
Haiku 5.5	imcs21	calibration	10243045	symptom_006	10243045	0.0005352	2.5535129169002175	not_mentioned		not_mentioned	correct	ok	not_mentioned	released	unavailable
Haiku 5.5	imcs21	calibration	10243045	symptom_007	10243045	0.0005352	2.5535129169002175	not_mentioned		not_mentioned	correct	ok	not_mentioned	released	unavailable
Haiku 5.5	imcs21	calibration	10243045	symptom_008	10243045	0.0005352	2.5535129169002175	not_mentioned		not_mentioned	correct	ok	not_mentioned	released	unavailable
Haiku 5.5	imcs21	calibration	10243045	symptom_009	10243045	0.0005352	2.5535129169002175	not_mentioned		not_mentioned	correct	ok	not_mentioned	released	unavailable
Haiku 5.5	imcs21	calibration	10243045	symptom_010	10243045	0.0005352	2.5535129169002175	not_mentioned		not_mentioned	correct	ok	not_mentioned	released	unavailable
Haiku 5.5	imcs21	calibration	10243045	symptom_011	10243045	0.0005352	2.5535129169002175	positive	0.95	positive	correct	ok	positive	released	reported_percentage
Haiku 5.5	imcs21	calibration	10243045	symptom_012	10243045	0.0005352	2.5535129169002175	not_mentioned		not_mentioned	correct	ok	not_mentioned	released	unavailable
Haiku 5.5	imcs21	calibration	10243045	symptom_013	10243045	0.0005352	2.5535129169002175	not_mentioned		not_mentioned	correct	ok	not_mentioned	released	unavailable
Haiku 5.5	imcs21	calibration	10243045	symptom_014	10243045	0.0005352	2.5535129169002175	not_mentioned		not_mentioned	correct	ok	not_mentioned	released	unavailable
Haiku 5.5	imcs21	calibration	10243045	symptom_015	10243045	0.0005352	2.5535129169002175	not_mentioned		not_mentioned	correct	ok	not_mentioned	released	unavailable
Haiku 5.5	imcs21	calibration	10243045	symptom_016	10243045	0.0005352	2.5535129169002175	not_mentioned		not_mentioned	correct	ok	not_mentioned	released	unavailable
Haiku 5.5	imcs21	calibration	10243045	symptom_017	10243045	0.0005352	2.5535129169002175	not_mentioned		not_mentioned	correct	ok	not_mentioned	released	unavailable
Haiku 5.5	imcs21	calibration	10243045	symptom_018	10243045	0.0005352	2.5535129169002175	not_mentioned		not_mentioned	correct	ok	not_mentioned	released	unavailable
Haiku 5.5	imcs21	calibration	10243045	symptom_019	10243045	0.0005352	2.5535129169002175	not_mentioned		not_mentioned	correct	ok	not_mentioned	released	unavailable
Haiku 5.5	imcs21	calibration	10243045	symptom_020	10243045	0.0005352	2.5535129169002175	not_mentioned		not_mentioned	correct	ok	not_mentioned	released	unavailable
Haiku 5.5	imcs21	calibration	10243045	symptom_021	10243045	0.0005352	2.5535129169002175	not_mentioned		not_mentioned	correct	ok	not_mentioned	released	unavailable
Haiku 5.5	imcs21	calibration	10243045	symptom_022	10243045	0.0005352	2.5535129169002175	not_mentioned		not_mentioned	correct	ok	not_mentioned	released	unavailable
Haiku 5.5	imcs21	calibration	10243045	symptom_023	10243045	0.0005352	2.5535129169002175	not_mentioned		not_mentioned	correct	ok	not_mentioned	released	unavailable
Haiku 5.5	imcs21	calibration	10243045	symptom_024	10243045	0.0005352	2.5535129169002175	not_mentioned		not_mentioned	correct	ok	not_mentioned	released	unavailable
Haiku 5.5	imcs21	calibration	10243045	symptom_025	10243045	0.0005352	2.5535129169002175	not_mentioned		not_mentioned	correct	ok	not_mentioned	released	unavailable
Haiku 5.5	imcs21	calibration	10243045	symptom_026	10243045	0.0005352	2.5535129169002175	not_mentioned		not_mentioned	correct	ok	not_mentioned	released	unavailable
Haiku 5.5	imcs21	calibration	10243045	symptom_027	10243045	0.0005352	2.5535129169002175	not_mentioned		not_mentioned	correct	ok	not_mentioned	released	unavailable
Haiku 5.5	imcs21	calibration	10243045	symptom_028	10243045	0.0005352	2.5535129169002175	not_mentioned		not_mentioned	correct	ok	not_mentioned	released	unavailable
Haiku 5.5	imcs21	calibration	10243045	symptom_029	10243045	0.0005352	2.5535129169002175	not_mentioned		not_mentioned	correct	ok	not_mentioned	released	unavailable
Haiku 5.5	imcs21	calibration	10243045	symptom_030	10243045	0.0005352	2.5535129169002175	not_mentioned		not_mentioned	correct	ok	not_mentioned	released	unavailable
Haiku 5.5	imcs21	calibration	10243045	symptom_031	10243045	0.0005352	2.5535129169002175	not_mentioned		not_mentioned	correct	ok	not_mentioned	released	unavailable
Haiku 5.5	imcs21	calibration	10243045	symptom_032	10243045	0.0005352	2.5535129169002175	not_mentioned		not_mentioned	correct	ok	not_mentioned	released	unavailable
Haiku 5.5	imcs21	calibration	10243045	symptom_033	10243045	0.0005352	2.5535129169002175	not_mentioned		not_mentioned	correct	ok	not_mentioned	released	unavailable
Haiku 5.5	imcs21	calibration	10243045	symptom_034	10243045	0.0005352	2.5535129169002175	not_mentioned		not_mentioned	correct	ok	not_mentioned	released	unavailable
Haiku 5.5	imcs21	calibration	10243045	symptom_035	10243045	0.0005352	2.5535129169002175	not_mentioned		not_mentioned	correct	ok	not_mentioned	released	unavailable
Haiku 5.5	imcs21	calibration	10243045	symptom_036	10243045	0.0005352	2.5535129169002175	not_mentioned		not_mentioned	correct	ok	not_mentioned	released	unavailable
Haiku 5.5	imcs21	calibration	10243045	symptom_037	10243045	0.0005352	2.5535129169002175	not_mentioned		not_mentioned	correct	ok	not_mentioned	released	unavailable
Haiku 5.5	imcs21	calibration	10243045	symptom_038	10243045	0.0005352	2.5535129169002175	not_mentioned		not_mentioned	correct	ok	not_mentioned	released	unavailable
Haiku 5.5	imcs21	calibration	10243045	symptom_039	10243045	0.0005352	2.5535129169002175	not_mentioned		not_mentioned	correct	ok	not_mentioned	released	unavailable
Haiku 5.5	imcs21	calibration	10243045	symptom_040	10243045	0.0005352	2.5535129169002175	not_mentioned		not_mentioned	correct	ok	not_mentioned	released	unavailable
Haiku 5.5	imcs21	calibration	10243045	symptom_041	10243045	0.0005352	2.5535129169002175	not_mentioned		not_mentioned	correct	ok	not_mentioned	released	unavailable
Haiku 5.5	imcs21	calibration	10243045	symptom_042	10243045	0.0005352	2.5535129169002175	not_mentioned		not_mentioned	correct	ok	not_mentioned	released	unavailable
Haiku 5.5	imcs21	calibration	10243045	symptom_043	10243045	0.0005352	2.5535129169002175	not_mentioned		not_mentioned	correct	ok	not_mentioned	released	unavailable
Haiku 5.5	imcs21	calibration	10243045	symptom_044	10243045	0.0005352	2.5535129169002175	not_mentioned		not_mentioned	correct	ok	not_mentioned	released	unavailable
Haiku 5.5	imcs21	calibration	10243045	symptom_045	10243045	0.0005352	2.5535129169002175	not_mentioned		not_mentioned	correct	ok	not_mentioned	released	unavailable
Haiku 5.5	imcs21	calibration	10243045	symptom_046	10243045	0.0005352	2.5535129169002175	not_mentioned		not_mentioned	correct	ok	not_mentioned	released	unavailable
Haiku 5.5	imcs21	calibration	10243045	symptom_047	10243045	0.0005352	2.5535129169002175	not_mentioned		not_mentioned	correct	ok	not_mentioned	released	unavailable
Haiku 5.5	imcs21	calibration	10243045	symptom_048	10243045	0.0005352	2.5535129169002175	not_mentioned		not_mentioned	correct	ok	not_mentioned	released	unavailable
Haiku 5.5	imcs21	calibration	10243045	symptom_049	10243045	0.0005352	2.5535129169002175	not_mentioned		not_mentioned	correct	ok	not_mentioned	released	unavailable
Haiku 5.5	imcs21	calibration	10243045	symptom_050	10243045	0.0005352	2.5535129169002175	not_mentioned		not_mentioned	correct	ok	not_mentioned	released	unavailable
Haiku 5.5	imcs21	calibration	10243045	symptom_051	10243045	0.0005352	2.5535129169002175	not_mentioned		not_mentioned	correct	ok	not_mentioned	released	unavailable
Haiku 5.5	imcs21	calibration	10243045	symptom_052	10243045	0.0005352	2.5535129169002175	not_mentioned		not_mentioned	correct	ok	not_mentioned	released	unavailable
Haiku 5.5	imcs21	calibration	10243045	symptom_053	10243045	0.0005352	2.5535129169002175	not_mentioned		not_mentioned	correct	ok	not_mentioned	released	unavailable
Haiku 5.5	imcs21	calibration	10243045	symptom_054	10243045	0.0005352	2.5535129169002175	not_mentioned		not_mentioned	correct	ok	not_mentioned	released	unavailable
Haiku 5.5	imcs21	calibration	10243045	symptom_055	10243045	0.0005352	2.5535129169002175	not_mentioned		not_mentioned	correct	ok	not_mentioned	released	unavailable
Haiku 5.5	imcs21	calibration	10243045	symptom_056	10243045	0.0005352	2.5535129169002175	not_mentioned		not_mentioned	correct	ok	not_mentioned	released	unavailable
Haiku 5.5	imcs21	calibration	10243045	symptom_057	10243045	0.0005352	2.5535129169002175	not_mentioned		not_mentioned	correct	ok	not_mentioned	released	unavailable
Haiku 5.5	imcs21	calibration	10243045	symptom_058	10243045	0.0005352	2.5535129169002175	not_mentioned		not_mentioned	correct	ok	not_mentioned	released	unavailable
Haiku 5.5	imcs21	calibration	10243045	symptom_059	10243045	0.0005352	2.5535129169002175	not_mentioned		not_mentioned	correct	ok	not_mentioned	released	unavailable
Haiku 5.5	imcs21	calibration	10243045	symptom_060	10243045	0.0005352	2.5535129169002175	not_mentioned		not_mentioned	correct	ok	not_mentioned	released	unavailable
Haiku 5.5	imcs21	calibration	10243045	symptom_061	10243045	0.0005352	2.5535129169002175	not_mentioned		not_mentioned	correct	ok	not_mentioned	released	unavailable
Haiku 5.5	imcs21	calibration	10243045	symptom_062	10243045	0.0005352	2.5535129169002175	not_mentioned		not_mentioned	correct	ok	not_mentioned	released	unavailable
Haiku 5.5	imcs21	calibration	10243045	symptom_063	10243045	0.0005352	2.5535129169002175	not_mentioned		not_mentioned	correct	ok	not_mentioned	released	unavailable
Haiku 5.5	imcs21	calibration	10243045	symptom_064	10243045	0.0005352	2.5535129169002175	not_mentioned		not_mentioned	correct	ok	not_mentioned	released	unavailable
Haiku 5.5	imcs21	calibration	10243045	symptom_065	10243045	0.0005352	2.5535129169002175	not_mentioned		not_mentioned	correct	ok	not_mentioned	released	unavailable
Haiku 5.5	imcs21	calibration	10243045	symptom_066	10243045	0.0005352	2.5535129169002175	not_mentioned		not_mentioned	correct	ok	not_mentioned	released	unavailable
Haiku 5.5	imcs21	calibration	10243045	symptom_067	10243045	0.0005352	2.5535129169002175	not_mentioned		not_mentioned	correct	ok	not_mentioned	released	unavailable
Haiku 5.5	imcs21	calibration	10243045	symptom_068	10243045	0.0005352	2.5535129169002175	not_mentioned		not_mentioned	correct	ok	not_mentioned	released	unavailable
Haiku 5.5	imcs21	calibration	10243045	symptom_069	10243045	0.0005352	2.5535129169002175	not_mentioned		not_mentioned	correct	ok	not_mentioned	released	unavailable
Haiku 5.5	imcs21	calibration	10243045	symptom_070	10243045	0.0005352	2.5535129169002175	not_mentioned		not_mentioned	correct	ok	not_mentioned	released	unavailable
Haiku 5.5	imcs21	calibration	10243045	symptom_071	10243045	0.0005352	2.5535129169002175	not_mentioned		not_mentioned	correct	ok	not_mentioned	released	unavailable
Haiku 5.5	imcs21	calibration	10243045	symptom_072	10243045	0.0005352	2.5535129169002175	not_mentioned		not_mentioned	correct	ok	not_mentioned	released	unavailable
Haiku 5.5	imcs21	calibration	10243045	symptom_073	10243045	0.0005352	2.5535129169002175	not_mentioned		not_mentioned	correct	ok	not_mentioned	released	unavailable
Haiku 5.5	imcs21	calibration	10243045	symptom_074	10243045	0.0005352	2.5535129169002175	not_mentioned		not_mentioned	correct	ok	not_mentioned	released	unavailable
Haiku 5.5	imcs21	calibration	10243045	symptom_075	10243045	0.0005352	2.5535129169002175	not_mentioned		not_mentioned	correct	ok	not_mentioned	released	unavailable
Haiku 5.5	imcs21	calibration	10243045	symptom_076	10243045	0.0005352	2.5535129169002175	not_mentioned		not_mentioned	correct	ok	not_mentioned	released	unavailable
Haiku 5.5	imcs21	calibration	10243045	symptom_077	10243045	0.0005352	2.5535129169002175	not_mentioned		not_mentioned	correct	ok	not_mentioned	released	unavailable
Haiku 5.5	imcs21	calibration	10243045	symptom_078	10243045	0.0005352	2.5535129169002175	not_mentioned		not_mentioned	correct	ok	not_mentioned	released	unavailable
Haiku 5.5	imcs21	calibration	10243045	symptom_079	10243045	0.0005352	2.5535129169002175	not_mentioned		not_mentioned	correct	ok	not_mentioned	released	unavailable
Haiku 5.5	imcs21	calibration	10243045	symptom_080	10243045	0.0005352	2.5535129169002175	not_mentioned		not_mentioned	correct	ok	not_mentioned	released	unavailable
Haiku 5.5	imcs21	calibration	10243045	symptom_081	10243045	0.0005352	2.5535129169002175	not_mentioned		not_mentioned	correct	ok	not_mentioned	released	unavailable
Haiku 5.5	imcs21	calibration	10243045	symptom_082	10243045	0.0005352	2.5535129169002175	not_mentioned		not_mentioned	correct	ok	not_mentioned	released	unavailable
Haiku 5.5	imcs21	calibration	10243045	symptom_083	10243045	0.0005352	2.5535129169002175	not_mentioned		not_mentioned	correct	ok	not_mentioned	released	unavailable
Haiku 5.5	imcs21	calibration	10243045	symptom_084	10243045	0.0005352	2.5535129169002175	not_mentioned		not_mentioned	correct	ok	not_mentioned	released	unavailable
Haiku 5.5	imcs21	calibration	10243045	symptom_085	10243045	0.0005352	2.5535129169002175	not_mentioned		not_mentioned	correct	ok	not_mentioned	released	unavailable
Haiku 5.5	imcs21	calibration	10243045	symptom_086	10243045	0.0005352	2.5535129169002175	not_mentioned		not_mentioned	correct	ok	not_mentioned	released	unavailable
Haiku 5.5	imcs21	calibration	10243045	symptom_087	10243045	0.0005352	2.5535129169002175	not_mentioned		not_mentioned	correct	ok	not_mentioned	released	unavailable
Haiku 5.5	imcs21	calibration	10243045	symptom_088	10243045	0.0005352	2.5535129169002175	not_mentioned		not_mentioned	correct	ok	not_mentioned	released	unavailable
Haiku 5.5	imcs21	calibration	10243045	symptom_089	10243045	0.0005352	2.5535129169002175	not_mentioned		not_mentioned	correct	ok	not_mentioned	released	unavailable
Haiku 5.5	imcs21	calibration	10243045	symptom_090	10243045	0.0005352	2.5535129169002175	not_mentioned		not_mentioned	correct	ok	not_mentioned	released	unavailable
Haiku 5.5	imcs21	calibration	10243045	symptom_091	10243045	0.0005352	2.5535129169002175	not_mentioned		not_mentioned	correct	ok	not_mentioned	released	unavailable
Haiku 5.5	imcs21	calibration	10243045	symptom_092	10243045	0.0005352	2.5535129169002175	not_mentioned		not_mentioned	correct	ok	not_mentioned	released	unavailable
Haiku 5.5	imcs21	calibration	10243045	symptom_093	10243045	0.0005352	2.5535129169002175	not_mentioned		not_mentioned	correct	ok	not_mentioned	released	unavailable
Haiku 5.5	imcs21	calibration	10243045	symptom_094	10243045	0.0005352	2.5535129169002175	not_mentioned		not_mentioned	correct	ok	not_mentioned	released	unavailable
Haiku 5.5	imcs21	calibration	10243045	symptom_095	10243045	0.0005352	2.5535129169002175	not_mentioned		not_mentioned	correct	ok	not_mentioned	released	unavailable
Haiku 5.5	imcs21	calibration	10243045	symptom_096	10243045	0.0005352	2.5535129169002175	not_mentioned		not_mentioned	correct	ok	not_mentioned	released	unavailable
Haiku 5.5	imcs21	calibration	10243045	symptom_097	10243045	0.0005352	2.5535129169002175	not_mentioned		not_mentioned	correct	ok	not_mentioned	released	unavailable
Haiku 5.5	imcs21	calibration	10243045	symptom_098	10243045	0.0005352	2.5535129169002175	not_mentioned		not_mentioned	correct	ok	not_mentioned	released	unavailable
Haiku 5.5	imcs21	calibration	10243045	symptom_099	10243045	0.0005352	2.5535129169002175	not_mentioned		not_mentioned	correct	ok	not_mentioned	released	unavailable
Haiku 5.5	imcs21	calibration	10243045	symptom_100	10243045	0.0005352	2.5535129169002175	not_mentioned		not_mentioned	correct	ok	not_mentioned	released	unavailable
Haiku 5.5	imcs21	calibration	10243045	symptom_101	10243045	0.0005352	2.5535129169002175	not_mentioned		not_mentioned	correct	ok	not_mentioned	released	unavailable
Haiku 5.5	imcs21	calibration	10243045	symptom_102	10243045	0.0005352	2.5535129169002175	not_mentioned		not_mentioned	correct	ok	not_mentioned	released	unavailable
Haiku 5.5	imcs21	calibration	10243045	symptom_103	10243045	0.0005352	2.5535129169002175	not_mentioned		not_mentioned	correct	ok	not_mentioned	released	unavailable
Haiku 5.5	imcs21	calibration	10243045	symptom_104	10243045	0.0005352	2.5535129169002175	not_mentioned		not_mentioned	correct	ok	not_mentioned	released	unavailable
Haiku 5.5	imcs21	calibration	10243045	symptom_105	10243045	0.0005352	2.5535129169002175	not_mentioned		not_mentioned	correct	ok	not_mentioned	released	unavailable
Haiku 5.5	imcs21	calibration	10243045	symptom_106	10243045	0.0005352	2.5535129169002175	not_mentioned		not_mentioned	correct	ok	not_mentioned	released	unavailable
Haiku 5.5	imcs21	calibration	10243045	symptom_107	10243045	0.0005352	2.5535129169002175	not_mentioned		not_mentioned	correct	ok	not_mentioned	released	unavailable
Haiku 5.5	imcs21	calibration	10243045	symptom_108	10243045	0.0005352	2.5535129169002175	not_mentioned		not_mentioned	correct	ok	not_mentioned	released	unavailable
Haiku 5.5	imcs21	calibration	10243045	symptom_109	10243045	0.0005352	2.5535129169002175	not_mentioned		not_mentioned	correct	ok	not_mentioned	released	unavailable
Haiku 5.5	imcs21	calibration	10243045	symptom_110	10243045	0.0005352	2.5535129169002175	not_mentioned		not_mentioned	correct	ok	not_mentioned	released	unavailable
Haiku 5.5	imcs21	calibration	10243045	symptom_111	10243045	0.0005352	2.5535129169002175	not_mentioned		not_mentioned	correct	ok	not_mentioned	released	unavailable
Haiku 5.5	imcs21	calibration	10243045	symptom_112	10243045	0.0005352	2.5535129169002175	not_mentioned		not_mentioned	correct	ok	not_mentioned	released	unavailable
Haiku 5.5	imcs21	calibration	10243045	symptom_113	10243045	0.0005352	2.5535129169002175	not_mentioned		not_mentioned	correct	ok	not_mentioned	released	unavailable
Haiku 5.5	imcs21	calibration	10243045	symptom_114	10243045	0.0005352	2.5535129169002175	not_mentioned		not_mentioned	correct	ok	not_mentioned	released	unavailable
Haiku 5.5	imcs21	calibration	10243045	symptom_115	10243045	0.0005352	2.5535129169002175	not_mentioned		not_mentioned	correct	ok	not_mentioned	released	unavailable
Haiku 5.5	imcs21	calibration	10243045	symptom_116	10243045	0.0005352	2.5535129169002175	not_mentioned		not_mentioned	correct	ok	not_mentioned	released	unavailable
Haiku 5.5	imcs21	calibration	10243045	symptom_117	10243045	0.0005352	2.5535129169002175	not_mentioned		not_mentioned	correct	ok	not_mentioned	released	unavailable
Haiku 5.5	imcs21	calibration	10243045	symptom_118	10243045	0.0005352	2.5535129169002175	not_mentioned		not_mentioned	correct	ok	not_mentioned	released	unavailable
Haiku 5.5	imcs21	calibration	10243045	symptom_119	10243045	0.0005352	2.5535129169002175	not_mentioned		not_mentioned	correct	ok	not_mentioned	released	unavailable
Haiku 5.5	imcs21	calibration	10243045	symptom_120	10243045	0.0005352	2.5535129169002175	not_mentioned		not_mentioned	correct	ok	not_mentioned	released	unavailable
Haiku 5.5	imcs21	calibration	10243045	symptom_121	10243045	0.0005352	2.5535129169002175	not_mentioned		not_mentioned	correct	ok	not_mentioned	released	unavailable
Haiku 5.5	imcs21	calibration	10243045	symptom_122	10243045	0.0005352	2.5535129169002175	not_mentioned		not_mentioned	correct	ok	not_mentioned	released	unavailable
Haiku 5.5	imcs21	calibration	10243045	symptom_123	10243045	0.0005352	2.5535129169002175	not_mentioned		not_mentioned	correct	ok	not_mentioned	released	unavailable
Haiku 5.5	imcs21	calibration	10243045	symptom_124	10243045	0.0005352	2.5535129169002175	not_mentioned		not_mentioned	correct	ok	not_mentioned	released	unavailable
Haiku 5.5	imcs21	calibration	10243045	symptom_125	10243045	0.0005352	2.5535129169002175	not_mentioned		not_mentioned	correct	ok	not_mentioned	released	unavailable
Haiku 5.5	imcs21	calibration	10243045	symptom_126	10243045	0.0005352	2.5535129169002175	not_mentioned		not_mentioned	correct	ok	not_mentioned	released	unavailable
Haiku 5.5	imcs21	calibration	10243045	symptom_127	10243045	0.0005352	2.5535129169002175	not_mentioned		not_mentioned	correct	ok	not_mentioned	released	unavailable
Haiku 5.5	imcs21	calibration	10243045	symptom_128	10243045	0.0005352	2.5535129169002175	not_mentioned		not_mentioned	correct	ok	not_mentioned	released	unavailable
Haiku 5.5	imcs21	calibration	10243045	symptom_129	10243045	0.0005352	2.5535129169002175	not_mentioned		not_mentioned	correct	ok	not_mentioned	released	unavailable
Haiku 5.5	imcs21	calibration	10243045	symptom_130	10243045	0.0005352	2.5535129169002175	not_mentioned		not_mentioned	correct	ok	not_mentioned	released	unavailable
Haiku 5.5	imcs21	calibration	10243045	symptom_131	10243045	0.0005352	2.5535129169002175	not_mentioned		not_mentioned	correct	ok	not_mentioned	released	unavailable
Haiku 5.5	imcs21	calibration	10243045	symptom_132	10243045	0.0005352	2.5535129169002175	not_mentioned		not_mentioned	correct	ok	not_mentioned	released	unavailable
Haiku 5.5	imcs21	calibration	10243045	symptom_133	10243045	0.0005352	2.5535129169002175	not_mentioned		not_mentioned	correct	ok	not_mentioned	released	unavailable
Haiku 5.5	imcs21	calibration	10243045	symptom_134	10243045	0.0005352	2.5535129169002175	not_mentioned		not_mentioned	correct	ok	not_mentioned	released	unavailable
Haiku 5.5	imcs21	calibration	10243045	symptom_135	10243045	0.0005352	2.5535129169002175	not_mentioned		not_mentioned	correct	ok	not_mentioned	released	unavailable
Haiku 5.5	imcs21	calibration	10243045	symptom_136	10243045	0.0005352	2.5535129169002175	not_mentioned		not_mentioned	correct	ok	not_mentioned	released	unavailable
Haiku 5.5	imcs21	calibration	10243045	symptom_137	10243045	0.0005352	2.5535129169002175	not_mentioned		not_mentioned	correct	ok	not_mentioned	released	unavailable
Haiku 5.5	imcs21	calibration	10243045	symptom_138	10243045	0.0005352	2.5535129169002175	not_mentioned		not_mentioned	correct	ok	not_mentioned	released	unavailable
Haiku 5.5	imcs21	calibration	10243045	symptom_139	10243045	0.0005352	2.5535129169002175	not_mentioned		not_mentioned	correct	ok	not_mentioned	released	unavailable
Haiku 5.5	imcs21	calibration	10243045	symptom_140	10243045	0.0005352	2.5535129169002175	not_mentioned		not_mentioned	correct	ok	not_mentioned	released	unavailable
Haiku 5.5	imcs21	calibration	10243045	symptom_141	10243045	0.0005352	2.5535129169002175	not_mentioned		not_mentioned	correct	ok	not_mentioned	released	unavailable
Haiku 5.5	imcs21	calibration	10243045	symptom_142	10243045	0.0005352	2.5535129169002175	not_mentioned		not_mentioned	correct	ok	not_mentioned	released	unavailable
Haiku 5.5	imcs21	calibration	10243045	symptom_143	10243045	0.0005352	2.5535129169002175	not_mentioned		not_mentioned	correct	ok	not_mentioned	released	unavailable
Haiku 5.5	imcs21	calibration	10243045	symptom_144	10243045	0.0005352	2.5535129169002175	not_mentioned		not_mentioned	correct	ok	not_mentioned	released	unavailable
Haiku 5.5	imcs21	calibration	10243045	symptom_145	10243045	0.0005352	2.5535129169002175	not_mentioned		not_mentioned	correct	ok	not_mentioned	released	unavailable
Haiku 5.5	imcs21	calibration	10243045	symptom_146	10243045	0.0005352	2.5535129169002175	not_mentioned		not_mentioned	correct	ok	not_mentioned	released	unavailable
Haiku 5.5	imcs21	calibration	10243045	symptom_147	10243045	0.0005352	2.5535129169002175	not_mentioned		not_mentioned	correct	ok	not_mentioned	released	unavailable
Haiku 5.5	imcs21	calibration	10243045	symptom_148	10243045	0.0005352	2.5535129169002175	not_mentioned		not_mentioned	correct	ok	not_mentioned	released	unavailable
Haiku 5.5	imcs21	calibration	10243045	symptom_149	10243045	0.0005352	2.5535129169002175	not_mentioned		not_mentioned	correct	ok	not_mentioned	released	unavailable
Haiku 5.5	imcs21	calibration	10243045	symptom_150	10243045	0.0005352	2.5535129169002175	not_mentioned		not_mentioned	correct	ok	not_mentioned	released	unavailable
Haiku 5.5	imcs21	calibration	10243045	symptom_151	10243045	0.0005352	2.5535129169002175	not_mentioned		not_mentioned	correct	ok	not_mentioned	released	unavailable
Haiku 5.5	imcs21	calibration	10243045	symptom_152	10243045	0.0005352	2.5535129169002175	not_mentioned		not_mentioned	correct	ok	not_mentioned	released	unavailable
Haiku 5.5	imcs21	calibration	10243045	symptom_153	10243045	0.0005352	2.5535129169002175	not_mentioned		not_mentioned	correct	ok	not_mentioned	released	unavailable
Haiku 5.5	imcs21	calibration	10243045	symptom_154	10243045	0.0005352	2.5535129169002175	not_mentioned		not_mentioned	correct	ok	not_mentioned	released	unavailable
Haiku 5.5	imcs21	calibration	10243045	symptom_155	10243045	0.0005352	2.5535129169002175	not_mentioned		not_mentioned	correct	ok	not_mentioned	released	unavailable
Haiku 5.5	imcs21	calibration	10243045	symptom_156	10243045	0.0005352	2.5535129169002175	not_mentioned		not_mentioned	correct	ok	not_mentioned	released	unavailable
Haiku 5.5	imcs21	calibration	10243045	symptom_157	10243045	0.0005352	2.5535129169002175	not_mentioned		not_mentioned	correct	ok	not_mentioned	released	unavailable
Haiku 5.5	imcs21	calibration	10243045	symptom_158	10243045	0.0005352	2.5535129169002175	not_mentioned		not_mentioned	correct	ok	not_mentioned	released	unavailable
Haiku 5.5	imcs21	calibration	10243045	symptom_159	10243045	0.0005352	2.5535129169002175	not_mentioned		not_mentioned	correct	ok	not_mentioned	released	unavailable
Haiku 5.5	imcs21	calibration	10243045	symptom_160	10243045	0.0005352	2.5535129169002175	not_mentioned		not_mentioned	correct	ok	not_mentioned	released	unavailable
Haiku 5.5	imcs21	calibration	10243045	symptom_161	10243045	0.0005352	2.5535129169002175	not_mentioned		not_mentioned	correct	ok	not_mentioned	released	unavailable
Haiku 5.5	imcs21	calibration	10243045	symptom_162	10243045	0.0005352	2.5535129169002175	not_mentioned		not_mentioned	correct	ok	not_mentioned	released	unavailable
Haiku 5.5	imcs21	calibration	10243045	symptom_163	10243045	0.0005352	2.5535129169002175	not_mentioned		not_mentioned	correct	ok	not_mentioned	released	unavailable
Haiku 5.5	imcs21	calibration	10243045	symptom_164	10243045	0.0005352	2.5535129169002175	not_mentioned		not_mentioned	correct	ok	not_mentioned	released	unavailable
Haiku 5.5	imcs21	calibration	10243045	symptom_165	10243045	0.0005352	2.5535129169002175	not_mentioned		not_mentioned	correct	ok	not_mentioned	released	unavailable
Haiku 5.5	imcs21	calibration	10243045	symptom_166	10243045	0.0005352	2.5535129169002175	not_mentioned		not_mentioned	correct	ok	not_mentioned	released	unavailable
Haiku 5.5	imcs21	calibration	10243045	symptom_167	10243045	0.0005352	2.5535129169002175	not_mentioned		not_mentioned	correct	ok	not_mentioned	released	unavailable
Haiku 5.5	imcs21	calibration	10243045	symptom_168	10243045	0.0005352	2.5535129169002175	not_mentioned		not_mentioned	correct	ok	not_mentioned	released	unavailable
Haiku 5.5	imcs21	calibration	10243045	symptom_169	10243045	0.0005352	2.5535129169002175	not_mentioned		not_mentioned	correct	ok	not_mentioned	released	unavailable
Haiku 5.5	imcs21	calibration	10243045	symptom_170	10243045	0.0005352	2.5535129169002175	not_mentioned		not_mentioned	correct	ok	not_mentioned	released	unavailable
Haiku 5.5	imcs21	calibration	10243045	symptom_171	10243045	0.0005352	2.5535129169002175	not_mentioned		not_mentioned	correct	ok	not_mentioned	released	unavailable
Haiku 5.5	imcs21	calibration	10243045	symptom_172	10243045	0.0005352	2.5535129169002175	not_mentioned		not_mentioned	correct	ok	not_mentioned	released	unavailable
Haiku 5.5	imcs21	calibration	10243045	symptom_173	10243045	0.0005352	2.5535129169002175	not_mentioned		not_mentioned	correct	ok	not_mentioned	released	unavailable
Haiku 5.5	imcs21	calibration	10243045	symptom_174	10243045	0.0005352	2.5535129169002175	not_mentioned		not_mentioned	correct	ok	not_mentioned	released	unavailable
Haiku 5.5	imcs21	calibration	10243045	symptom_175	10243045	0.0005352	2.5535129169002175	not_mentioned		not_mentioned	correct	ok	not_mentioned	released	unavailable
Haiku 5.5	imcs21	calibration	10243045	symptom_176	10243045	0.0005352	2.5535129169002175	not_mentioned		not_mentioned	correct	ok	not_mentioned	released	unavailable
Haiku 5.5	imcs21	calibration	10243045	symptom_177	10243045	0.0005352	2.5535129169002175	not_mentioned		not_mentioned	correct	ok	not_mentioned	released	unavailable
Haiku 5.5	imcs21	calibration	10243045	symptom_178	10243045	0.0005352	2.5535129169002175	not_mentioned		not_mentioned	correct	ok	not_mentioned	released	unavailable
Haiku 5.5	imcs21	calibration	10243045	symptom_179	10243045	0.0005352	2.5535129169002175	not_mentioned		not_mentioned	correct	ok	not_mentioned	released	unavailable
Haiku 5.5	imcs21	calibration	10243045	symptom_180	10243045	0.0005352	2.5535129169002175	not_mentioned		not_mentioned	correct	ok	not_mentioned	released	unavailable
Haiku 5.5	imcs21	calibration	10243045	symptom_181	10243045	0.0005352	2.5535129169002175	not_mentioned		not_mentioned	correct	ok	not_mentioned	released	unavailable
Haiku 5.5	imcs21	calibration	10243045	symptom_182	10243045	0.0005352	2.5535129169002175	not_mentioned		not_mentioned	correct	ok	not_mentioned	released	unavailable
Haiku 5.5	imcs21	calibration	10243045	symptom_183	10243045	0.0005352	2.5535129169002175	not_mentioned		not_mentioned	correct	ok	not_mentioned	released	unavailable
Haiku 5.5	imcs21	calibration	10243045	symptom_184	10243045	0.0005352	2.5535129169002175	not_mentioned		not_mentioned	correct	ok	not_mentioned	released	unavailable
Haiku 5.5	imcs21	calibration	10243045	symptom_185	10243045	0.0005352	2.5535129169002175	not_mentioned		not_mentioned	correct	ok	not_mentioned	released	unavailable
Haiku 5.5	imcs21	calibration	10243045	symptom_186	10243045	0.0005352	2.5535129169002175	not_mentioned		not_mentioned	correct	ok	not_mentioned	released	unavailable
Haiku 5.5	imcs21	calibration	10243045	symptom_187	10243045	0.0005352	2.5535129169002175	not_mentioned		not_mentioned	correct	ok	not_mentioned	released	unavailable
Haiku 5.5	imcs21	calibration	10243045	symptom_188	10243045	0.0005352	2.5535129169002175	not_mentioned		not_mentioned	correct	ok	not_mentioned	released	unavailable
Haiku 5.5	imcs21	calibration	10243045	symptom_189	10243045	0.0005352	2.5535129169002175	not_mentioned		not_mentioned	correct	ok	not_mentioned	released	unavailable
Haiku 5.5	imcs21	calibration	10243045	symptom_190	10243045	0.0005352	2.5535129169002175	not_mentioned		not_mentioned	correct	ok	not_mentioned	released	unavailable
Haiku 5.5	imcs21	calibration	10243045	symptom_191	10243045	0.0005352	2.5535129169002175	not_mentioned		not_mentioned	correct	ok	not_mentioned	released	unavailable
Haiku 5.5	imcs21	calibration	10243045	symptom_192	10243045	0.0005352	2.5535129169002175	not_mentioned		not_mentioned	correct	ok	not_mentioned	released	unavailable
Haiku 5.5	imcs21	calibration	10243045	symptom_193	10243045	0.0005352	2.5535129169002175	not_mentioned		not_mentioned	correct	ok	not_mentioned	released	unavailable
Haiku 5.5	imcs21	calibration	10243045	symptom_194	10243045	0.0005352	2.5535129169002175	not_mentioned		not_mentioned	correct	ok	not_mentioned	released	unavailable
Haiku 5.5	imcs21	calibration	10243045	symptom_195	10243045	0.0005352	2.5535129169002175	not_mentioned		not_mentioned	correct	ok	not_mentioned	released	unavailable
Haiku 5.5	imcs21	calibration	10243045	symptom_196	10243045	0.0005352	2.5535129169002175	not_mentioned		not_mentioned	correct	ok	not_mentioned	released	unavailable
Haiku 5.5	imcs21	calibration	10243045	symptom_197	10243045	0.0005352	2.5535129169002175	not_mentioned		not_mentioned	correct	ok	not_mentioned	released	unavailable
Haiku 5.5	imcs21	calibration	10243045	symptom_198	10243045	0.0005352	2.5535129169002175	not_mentioned		not_mentioned	correct	ok	not_mentioned	released	unavailable
Haiku 5.5	imcs21	calibration	10243045	symptom_199	10243045	0.0005352	2.5535129169002175	not_mentioned		not_mentioned	correct	ok	not_mentioned	released	unavailable
Haiku 5.5	imcs21	calibration	10243045	symptom_200	10243045	0.0005352	2.5535129169002175	not_mentioned		not_mentioned	correct	ok	not_mentioned	released	unavailable
Haiku 5.5	imcs21	calibration	10243045	symptom_201	10243045	0.0005352	2.5535129169002175	not_mentioned		not_mentioned	correct	ok	not_mentioned	released	unavailable
Haiku 5.5	imcs21	calibration	10243045	symptom_202	10243045	0.0005352	2.5535129169002175	not_mentioned		not_mentioned	correct	ok	not_mentioned	released	unavailable
Haiku 5.5	imcs21	calibration	10243045	symptom_203	10243045	0.0005352	2.5535129169002175	not_mentioned		not_mentioned	correct	ok	not_mentioned	released	unavailable
Haiku 5.5	imcs21	calibration	10243045	symptom_204	10243045	0.0005352	2.5535129169002175	not_mentioned		not_mentioned	correct	ok	not_mentioned	released	unavailable
Haiku 5.5	imcs21	calibration	10243045	symptom_205	10243045	0.0005352	2.5535129169002175	not_mentioned		not_mentioned	correct	ok	not_mentioned	released	unavailable
Haiku 5.5	imcs21	calibration	10243045	symptom_206	10243045	0.0005352	2.5535129169002175	not_mentioned		not_mentioned	correct	ok	not_mentioned	released	unavailable
Haiku 5.5	imcs21	calibration	10243045	symptom_207	10243045	0.0005352	2.5535129169002175	not_mentioned		not_mentioned	correct	ok	not_mentioned	released	unavailable
Haiku 5.5	imcs21	calibration	10243045	symptom_208	10243045	0.0005352	2.5535129169002175	not_mentioned		not_mentioned	correct	ok	not_mentioned	released	unavailable
Haiku 5.5	imcs21	calibration	10243045	symptom_209	10243045	0.0005352	2.5535129169002175	not_mentioned		not_mentioned	correct	ok	not_mentioned	released	unavailable
Haiku 5.5	imcs21	calibration	10243045	symptom_210	10243045	0.0005352	2.5535129169002175	not_mentioned		not_mentioned	correct	ok	not_mentioned	released	unavailable
Haiku 5.5	imcs21	calibration	10243045	symptom_211	10243045	0.0005352	2.5535129169002175	not_mentioned		not_mentioned	correct	ok	not_mentioned	released	unavailable
Haiku 5.5	imcs21	calibration	10243045	symptom_212	10243045	0.0005352	2.5535129169002175	not_mentioned		not_mentioned	correct	ok	not_mentioned	released	unavailable
Haiku 5.5	imcs21	calibration	10243045	symptom_213	10243045	0.0005352	2.5535129169002175	not_mentioned		not_mentioned	correct	ok	not_mentioned	released	unavailable
Haiku 5.5	imcs21	calibration	10243045	symptom_214	10243045	0.0005352	2.5535129169002175	not_mentioned		not_mentioned	correct	ok	not_mentioned	released	unavailable
Haiku 5.5	imcs21	calibration	10243045	symptom_215	10243045	0.0005352	2.5535129169002175	not_mentioned		not_mentioned	correct	ok	not_mentioned	released	unavailable
Haiku 5.5	imcs21	calibration	10243045	symptom_216	10243045	0.0005352	2.5535129169002175	not_mentioned		not_mentioned	correct	ok	not_mentioned	released	unavailable
Haiku 5.5	imcs21	calibration	10243045	symptom_217	10243045	0.0005352	2.5535129169002175	not_mentioned		not_mentioned	correct	ok	not_mentioned	released	unavailable
Haiku 5.5	imcs21	calibration	10243045	symptom_218	10243045	0.0005352	2.5535129169002175	not_mentioned		not_mentioned	correct	ok	not_mentioned	released	unavailable
Haiku 5.5	imcs21	calibration	10243045	symptom_219	10243045	0.0005352	2.5535129169002175	not_mentioned		not_mentioned	correct	ok	not_mentioned	released	unavailable
Haiku 5.5	imcs21	calibration	10243045	symptom_220	10243045	0.0005352	2.5535129169002175	not_mentioned		not_mentioned	correct	ok	not_mentioned	released	unavailable
Haiku 5.5	imcs21	calibration	10243045	symptom_221	10243045	0.0005352	2.5535129169002175	not_mentioned		not_mentioned	correct	ok	not_mentioned	released	unavailable
Haiku 5.5	imcs21	calibration	10243045	symptom_222	10243045	0.0005352	2.5535129169002175	not_mentioned		not_mentioned	correct	ok	not_mentioned	released	unavailable
Haiku 5.5	imcs21	calibration	10243045	symptom_223	10243045	0.0005352	2.5535129169002175	not_mentioned		not_mentioned	correct	ok	not_mentioned	released	unavailable
Haiku 5.5	imcs21	calibration	10243045	symptom_224	10243045	0.0005352	2.5535129169002175	not_mentioned		not_mentioned	correct	ok	not_mentioned	released	unavailable
Haiku 5.5	imcs21	calibration	10243045	symptom_225	10243045	0.0005352	2.5535129169002175	not_mentioned		not_mentioned	correct	ok	not_mentioned	released	unavailable
Haiku 5.5	imcs21	calibration	10243045	symptom_226	10243045	0.0005352	2.5535129169002175	not_mentioned		not_mentioned	correct	ok	not_mentioned	released	unavailable
Haiku 5.5	imcs21	calibration	10243045	symptom_227	10243045	0.0005352	2.5535129169002175	not_mentioned		not_mentioned	correct	ok	not_mentioned	released	unavailable
Haiku 5.5	imcs21	calibration	10243045	symptom_228	10243045	0.0005352	2.5535129169002175	not_mentioned		not_mentioned	correct	ok	not_mentioned	released	unavailable
Haiku 5.5	imcs21	calibration	10243045	symptom_229	10243045	0.0005352	2.5535129169002175	not_mentioned		not_mentioned	correct	ok	not_mentioned	released	unavailable
Haiku 5.5	imcs21	calibration	10243045	symptom_230	10243045	0.0005352	2.5535129169002175	not_mentioned		not_mentioned	correct	ok	not_mentioned	released	unavailable
Haiku 5.5	imcs21	calibration	10243045	symptom_231	10243045	0.0005352	2.5535129169002175	not_mentioned		not_mentioned	correct	ok	not_mentioned	released	unavailable
Haiku 5.5	imcs21	calibration	10243045	symptom_232	10243045	0.0005352	2.5535129169002175	not_mentioned		not_mentioned	correct	ok	not_mentioned	released	unavailable
Haiku 5.5	imcs21	calibration	10243045	symptom_233	10243045	0.0005352	2.5535129169002175	not_mentioned		not_mentioned	correct	ok	not_mentioned	released	unavailable
Haiku 5.5	imcs21	calibration	10243045	symptom_234	10243045	0.0005352	2.5535129169002175	not_mentioned		not_mentioned	correct	ok	not_mentioned	released	unavailable
Haiku 5.5	imcs21	calibration	10243045	symptom_235	10243045	0.0005352	2.5535129169002175	not_mentioned		not_mentioned	correct	ok	not_mentioned	released	unavailable
Haiku 5.5	imcs21	calibration	10243045	symptom_236	10243045	0.0005352	2.5535129169002175	not_mentioned		not_mentioned	correct	ok	not_mentioned	released	unavailable
Haiku 5.5	imcs21	calibration	10243045	symptom_237	10243045	0.0005352	2.5535129169002175	not_mentioned		not_mentioned	correct	ok	not_mentioned	released	unavailable
Haiku 5.5	imcs21	calibration	10243045	symptom_238	10243045	0.0005352	2.5535129169002175	not_mentioned		not_mentioned	correct	ok	not_mentioned	released	unavailable
Haiku 5.5	imcs21	calibration	10243045	symptom_239	10243045	0.0005352	2.5535129169002175	not_mentioned		not_mentioned	correct	ok	not_mentioned	released	unavailable
Haiku 5.5	imcs21	calibration	10243045	symptom_240	10243045	0.0005352	2.5535129169002175	not_mentioned		not_mentioned	correct	ok	not_mentioned	released	unavailable
Haiku 5.5	imcs21	calibration	10243045	symptom_241	10243045	0.0005352	2.5535129169002175	not_mentioned		not_mentioned	correct	ok	not_mentioned	released	unavailable
Haiku 5.5	imcs21	calibration	10243045	symptom_242	10243045	0.0005352	2.5535129169002175	not_mentioned		not_mentioned	correct	ok	not_mentioned	released	unavailable
Haiku 5.5	imcs21	calibration	10243045	symptom_243	10243045	0.0005352	2.5535129169002175	not_mentioned		not_mentioned	correct	ok	not_mentioned	released	unavailable
Haiku 5.5	imcs21	calibration	10243045	symptom_244	10243045	0.0005352	2.5535129169002175	not_mentioned		not_mentioned	correct	ok	not_mentioned	released	unavailable
Haiku 5.5	imcs21	calibration	10243045	symptom_245	10243045	0.0005352	2.5535129169002175	not_mentioned		not_mentioned	correct	ok	not_mentioned	released	unavailable
Haiku 5.5	imcs21	calibration	10243045	symptom_246	10243045	0.0005352	2.5535129169002175	not_mentioned		not_mentioned	correct	ok	not_mentioned	released	unavailable
Haiku 5.5	imcs21	calibration	10243045	symptom_247	10243045	0.0005352	2.5535129169002175	not_mentioned		not_mentioned	correct	ok	not_mentioned	released	unavailable
Haiku 5.5	imcs21	calibration	10243045	symptom_248	10243045	0.0005352	2.5535129169002175	not_mentioned		not_mentioned	correct	ok	not_mentioned	released	unavailable
Haiku 5.5	imcs21	calibration	10243045	symptom_249	10243045	0.0005352	2.5535129169002175	not_mentioned		not_mentioned	correct	ok	not_mentioned	released	unavailable
Haiku 5.5	imcs21	calibration	10243045	symptom_250	10243045	0.0005352	2.5535129169002175	not_mentioned		not_mentioned	correct	ok	not_mentioned	released	unavailable
Haiku 5.5	imcs21	calibration	10243045	symptom_251	10243045	0.0005352	2.5535129169002175	not_mentioned		not_mentioned	correct	ok	not_mentioned	released	unavailable
Haiku 5.5	imcs21	calibration	10243045	symptom_252	10243045	0.0005352	2.5535129169002175	not_mentioned		not_mentioned	correct	ok	not_mentioned	released	unavailable
Haiku 5.5	imcs21	calibration	10243045	symptom_253	10243045	0.0005352	2.5535129169002175	not_mentioned		not_mentioned	correct	ok	not_mentioned	released	unavailable
Haiku 5.5	imcs21	calibration	10243045	symptom_254	10243045	0.0005352	2.5535129169002175	not_mentioned		not_mentioned	correct	ok	not_mentioned	released	unavailable
Haiku 5.5	imcs21	calibration	10243045	symptom_255	10243045	0.0005352	2.5535129169002175	not_mentioned		not_mentioned	correct	ok	not_mentioned	released	unavailable
Haiku 5.5	imcs21	calibration	10243045	symptom_256	10243045	0.0005352	2.5535129169002175	not_mentioned		not_mentioned	correct	ok	not_mentioned	released	unavailable
Haiku 5.5	imcs21	calibration	10243045	symptom_257	10243045	0.0005352	2.5535129169002175	not_mentioned		not_mentioned	correct	ok	not_mentioned	released	unavailable
Haiku 5.5	imcs21	calibration	10243045	symptom_258	10243045	0.0005352	2.5535129169002175	not_mentioned		not_mentioned	correct	ok	not_mentioned	released	unavailable
Haiku 5.5	imcs21	calibration	10243045	symptom_259	10243045	0.0005352	2.5535129169002175	not_mentioned		not_mentioned	correct	ok	not_mentioned	released	unavailable
Haiku 5.5	imcs21	calibration	10243045	symptom_260	10243045	0.0005352	2.5535129169002175	not_mentioned		not_mentioned	correct	ok	not_mentioned	released	unavailable
Haiku 5.5	imcs21	calibration	10243045	symptom_261	10243045	0.0005352	2.5535129169002175	not_mentioned		not_mentioned	correct	ok	not_mentioned	released	unavailable
Haiku 5.5	imcs21	calibration	10243045	symptom_262	10243045	0.0005352	2.5535129169002175	not_mentioned		not_mentioned	correct	ok	not_mentioned	released	unavailable
Haiku 5.5	imcs21	calibration	10243045	symptom_263	10243045	0.0005352	2.5535129169002175	not_mentioned		not_mentioned	correct	ok	not_mentioned	released	unavailable
Haiku 5.5	imcs21	calibration	10243045	symptom_264	10243045	0.0005352	2.5535129169002175	not_mentioned		not_mentioned	correct	ok	not_mentioned	released	unavailable
Haiku 5.5	imcs21	calibration	10243045	symptom_265	10243045	0.0005352	2.5535129169002175	not_mentioned		not_mentioned	correct	ok	not_mentioned	released	unavailable
Haiku 5.5	imcs21	calibration	10243045	symptom_266	10243045	0.0005352	2.5535129169002175	not_mentioned		not_mentioned	correct	ok	not_mentioned	released	unavailable
Haiku 5.5	imcs21	calibration	10243045	symptom_267	10243045	0.0005352	2.5535129169002175	not_mentioned		not_mentioned	correct	ok	not_mentioned	released	unavailable
Haiku 5.5	imcs21	calibration	10243045	symptom_268	10243045	0.0005352	2.5535129169002175	not_mentioned		not_mentioned	correct	ok	not_mentioned	released	unavailable
Haiku 5.5	imcs21	calibration	10243045	symptom_269	10243045	0.0005352	2.5535129169002175	not_mentioned		not_mentioned	correct	ok	not_mentioned	released	unavailable
Haiku 5.5	imcs21	calibration	10243045	symptom_270	10243045	0.0005352	2.5535129169002175	not_mentioned		not_mentioned	correct	ok	not_mentioned	released	unavailable
Haiku 5.5	imcs21	calibration	10243045	symptom_271	10243045	0.0005352	2.5535129169002175	not_mentioned		not_mentioned	correct	ok	not_mentioned	released	unavailable
Haiku 5.5	imcs21	calibration	10243045	symptom_272	10243045	0.0005352	2.5535129169002175	not_mentioned		not_mentioned	correct	ok	not_mentioned	released	unavailable
Haiku 5.5	imcs21	calibration	10243045	symptom_273	10243045	0.0005352	2.5535129169002175	not_mentioned		not_mentioned	correct	ok	not_mentioned	released	unavailable
Haiku 5.5	imcs21	calibration	10243045	symptom_274	10243045	0.0005352	2.5535129169002175	not_mentioned		not_mentioned	correct	ok	not_mentioned	released	unavailable
Haiku 5.5	imcs21	calibration	10243045	symptom_275	10243045	0.0005352	2.5535129169002175	not_mentioned		not_mentioned	correct	ok	not_mentioned	released	unavailable
Haiku 5.5	imcs21	calibration	10243045	symptom_276	10243045	0.0005352	2.5535129169002175	not_mentioned		not_mentioned	correct	ok	not_mentioned	released	unavailable
Haiku 5.5	imcs21	calibration	10243045	symptom_277	10243045	0.0005352	2.5535129169002175	not_mentioned		not_mentioned	correct	ok	not_mentioned	released	unavailable
Haiku 5.5	imcs21	calibration	10243045	symptom_278	10243045	0.0005352	2.5535129169002175	not_mentioned		not_mentioned	correct	ok	not_mentioned	released	unavailable
Haiku 5.5	imcs21	calibration	10243045	symptom_279	10243045	0.0005352	2.5535129169002175	not_mentioned		not_mentioned	correct	ok	not_mentioned	released	unavailable
Haiku 5.5	imcs21	calibration	10243045	symptom_280	10243045	0.0005352	2.5535129169002175	not_mentioned		not_mentioned	correct	ok	not_mentioned	released	unavailable
Haiku 5.5	imcs21	calibration	10243045	symptom_281	10243045	0.0005352	2.5535129169002175	not_mentioned		not_mentioned	correct	ok	not_mentioned	released	unavailable
Haiku 5.5	imcs21	calibration	10243045	symptom_282	10243045	0.0005352	2.5535129169002175	not_mentioned		not_mentioned	correct	ok	not_mentioned	released	unavailable
Haiku 5.5	imcs21	calibration	10243045	symptom_283	10243045	0.0005352	2.5535129169002175	not_mentioned		not_mentioned	correct	ok	not_mentioned	released	unavailable
Haiku 5.5	imcs21	calibration	10243045	symptom_284	10243045	0.0005352	2.5535129169002175	not_mentioned		not_mentioned	correct	ok	not_mentioned	released	unavailable
Haiku 5.5	imcs21	calibration	10243045	symptom_285	10243045	0.0005352	2.5535129169002175	not_mentioned		not_mentioned	correct	ok	not_mentioned	released	unavailable
Haiku 5.5	imcs21	calibration	10243045	symptom_286	10243045	0.0005352	2.5535129169002175	not_mentioned		not_mentioned	correct	ok	not_mentioned	released	unavailable
Haiku 5.5	imcs21	calibration	10243045	symptom_287	10243045	0.0005352	2.5535129169002175	not_mentioned		not_mentioned	correct	ok	not_mentioned	released	unavailable
Haiku 5.5	imcs21	calibration	10243045	symptom_288	10243045	0.0005352	2.5535129169002175	not_mentioned		not_mentioned	correct	ok	not_mentioned	released	unavailable
Haiku 5.5	imcs21	calibration	10243045	symptom_289	10243045	0.0005352	2.5535129169002175	not_mentioned		not_mentioned	correct	ok	not_mentioned	released	unavailable
Haiku 5.5	imcs21	calibration	10243045	symptom_290	10243045	0.0005352	2.5535129169002175	not_mentioned		not_mentioned	correct	ok	not_mentioned	released	unavailable
Haiku 5.5	imcs21	calibration	10243045	symptom_291	10243045	0.0005352	2.5535129169002175	not_mentioned		not_mentioned	correct	ok	not_mentioned	released	unavailable
Haiku 5.5	imcs21	calibration	10243045	symptom_292	10243045	0.0005352	2.5535129169002175	not_mentioned		not_mentioned	correct	ok	not_mentioned	released	unavailable
Haiku 5.5	imcs21	calibration	10243045	symptom_293	10243045	0.0005352	2.5535129169002175	not_mentioned		not_mentioned	correct	ok	not_mentioned	released	unavailable
Haiku 5.5	imcs21	calibration	10243045	symptom_294	10243045	0.0005352	2.5535129169002175	not_mentioned		not_mentioned	correct	ok	not_mentioned	released	unavailable
Haiku 5.5	imcs21	calibration	10243045	symptom_295	10243045	0.0005352	2.5535129169002175	not_mentioned		not_mentioned	correct	ok	not_mentioned	released	unavailable
Haiku 5.5	imcs21	calibration	10243045	symptom_296	10243045	0.0005352	2.5535129169002175	not_mentioned		not_mentioned	correct	ok	not_mentioned	released	unavailable
Haiku 5.5	imcs21	calibration	10243045	symptom_297	10243045	0.0005352	2.5535129169002175	not_mentioned		not_mentioned	correct	ok	not_mentioned	released	unavailable
Haiku 5.5	imcs21	calibration	10243045	symptom_298	10243045	0.0005352	2.5535129169002175	not_mentioned		not_mentioned	correct	ok	not_mentioned	released	unavailable
Haiku 5.5	imcs21	calibration	10243045	symptom_299	10243045	0.0005352	2.5535129169002175	not_mentioned		not_mentioned	correct	ok	not_mentioned	released	unavailable
Haiku 5.5	imcs21	calibration	10243045	symptom_300	10243045	0.0005352	2.5535129169002175	not_mentioned		not_mentioned	correct	ok	not_mentioned	released	unavailable
Haiku 5.5	imcs21	calibration	10243045	symptom_301	10243045	0.0005352	2.5535129169002175	not_mentioned		not_mentioned	correct	ok	not_mentioned	released	unavailable
Haiku 5.5	imcs21	calibration	10243045	symptom_302	10243045	0.0005352	2.5535129169002175	not_mentioned		not_mentioned	correct	ok	not_mentioned	released	unavailable
Haiku 5.5	imcs21	calibration	10243045	symptom_303	10243045	0.0005352	2.5535129169002175	not_mentioned		not_mentioned	correct	ok	not_mentioned	released	unavailable
Haiku 5.5	imcs21	calibration	10243045	symptom_304	10243045	0.0005352	2.5535129169002175	not_mentioned		not_mentioned	correct	ok	not_mentioned	released	unavailable
Haiku 5.5	imcs21	calibration	10243045	symptom_305	10243045	0.0005352	2.5535129169002175	not_mentioned		not_mentioned	correct	ok	not_mentioned	released	unavailable
Haiku 5.5	imcs21	calibration	10243045	symptom_306	10243045	0.0005352	2.5535129169002175	not_mentioned		not_mentioned	correct	ok	not_mentioned	released	unavailable
Haiku 5.5	imcs21	calibration	10243045	symptom_307	10243045	0.0005352	2.5535129169002175	not_mentioned		not_mentioned	correct	ok	not_mentioned	released	unavailable
Haiku 5.5	imcs21	calibration	10243045	symptom_308	10243045	0.0005352	2.5535129169002175	not_mentioned		not_mentioned	correct	ok	not_mentioned	released	unavailable
Haiku 5.5	imcs21	calibration	10243045	symptom_309	10243045	0.0005352	2.5535129169002175	not_mentioned		not_mentioned	correct	ok	not_mentioned	released	unavailable
Haiku 5.5	imcs21	calibration	10243045	symptom_310	10243045	0.0005352	2.5535129169002175	not_mentioned		not_mentioned	correct	ok	not_mentioned	released	unavailable
Haiku 5.5	imcs21	calibration	10243045	symptom_311	10243045	0.0005352	2.5535129169002175	not_mentioned		not_mentioned	correct	ok	not_mentioned	released	unavailable
Haiku 5.5	imcs21	calibration	10243045	symptom_312	10243045	0.0005352	2.5535129169002175	not_mentioned		not_mentioned	correct	ok	not_mentioned	released	unavailable
Haiku 5.5	imcs21	calibration	10243045	symptom_313	10243045	0.0005352	2.5535129169002175	not_mentioned		not_mentioned	correct	ok	not_mentioned	released	unavailable
Haiku 5.5	imcs21	calibration	10243045	symptom_314	10243045	0.0005352	2.5535129169002175	not_mentioned		not_mentioned	correct	ok	not_mentioned	released	unavailable
Haiku 5.5	imcs21	calibration	10243045	symptom_315	10243045	0.0005352	2.5535129169002175	not_mentioned		not_mentioned	correct	ok	not_mentioned	released	unavailable
Haiku 5.5	imcs21	calibration	10243045	symptom_316	10243045	0.0005352	2.5535129169002175	not_mentioned		not_mentioned	correct	ok	not_mentioned	released	unavailable
Haiku 5.5	imcs21	calibration	10243045	symptom_317	10243045	0.0005352	2.5535129169002175	not_mentioned		not_mentioned	correct	ok	not_mentioned	released	unavailable
Haiku 5.5	imcs21	calibration	10243045	symptom_318	10243045	0.0005352	2.5535129169002175	not_mentioned		not_mentioned	correct	ok	not_mentioned	released	unavailable
Haiku 5.5	imcs21	calibration	10243045	symptom_319	10243045	0.0005352	2.5535129169002175	not_mentioned		not_mentioned	correct	ok	not_mentioned	released	unavailable
Haiku 5.5	imcs21	calibration	10243045	symptom_320	10243045	0.0005352	2.5535129169002175	not_mentioned		not_mentioned	correct	ok	not_mentioned	released	unavailable
Haiku 5.5	imcs21	calibration	10243045	symptom_321	10243045	0.0005352	2.5535129169002175	not_mentioned		not_mentioned	correct	ok	not_mentioned	released	unavailable
Haiku 5.5	imcs21	calibration	10243045	symptom_322	10243045	0.0005352	2.5535129169002175	not_mentioned		not_mentioned	correct	ok	not_mentioned	released	unavailable
Haiku 5.5	imcs21	calibration	10243045	symptom_323	10243045	0.0005352	2.5535129169002175	not_mentioned		not_mentioned	correct	ok	not_mentioned	released	unavailable
Haiku 5.5	imcs21	calibration	10243045	symptom_324	10243045	0.0005352	2.5535129169002175	not_mentioned		not_mentioned	correct	ok	not_mentioned	released	unavailable
Haiku 5.5	imcs21	calibration	10243045	symptom_325	10243045	0.0005352	2.5535129169002175	not_mentioned		not_mentioned	correct	ok	not_mentioned	released	unavailable
Haiku 5.5	imcs21	calibration	10243045	symptom_326	10243045	0.0005352	2.5535129169002175	not_mentioned		not_mentioned	correct	ok	not_mentioned	released	unavailable
Haiku 5.5	imcs21	calibration	10243045	symptom_327	10243045	0.0005352	2.5535129169002175	not_mentioned		not_mentioned	correct	ok	not_mentioned	released	unavailable
Haiku 5.5	imcs21	calibration	10243045	symptom_328	10243045	0.0005352	2.5535129169002175	not_mentioned		not_mentioned	correct	ok	not_mentioned	released	unavailable
Haiku 5.5	imcs21	calibration	10243045	symptom_329	10243045	0.0005352	2.5535129169002175	not_mentioned		not_mentioned	correct	ok	not_mentioned	released	unavailable
Haiku 5.5	imcs21	calibration	10243045	symptom_330	10243045	0.0005352	2.5535129169002175	not_mentioned		not_mentioned	correct	ok	not_mentioned	released	unavailable
Haiku 5.5	imcs21	calibration	10244389	symptom_000	10244389	0.00046810000000000005	2.8911304171197116	not_mentioned		not_mentioned	correct	ok	not_mentioned	released	unavailable
Haiku 5.5	imcs21	calibration	10244389	symptom_001	10244389	0.00046810000000000005	2.8911304171197116	positive	0.95	positive	correct	ok	positive	released	reported_percentage
Haiku 5.5	imcs21	calibration	10244389	symptom_002	10244389	0.00046810000000000005	2.8911304171197116	not_mentioned		not_mentioned	correct	ok	not_mentioned	released	unavailable
Haiku 5.5	imcs21	calibration	10244389	symptom_003	10244389	0.00046810000000000005	2.8911304171197116	not_mentioned		not_mentioned	correct	ok	not_mentioned	released	unavailable
Haiku 5.5	imcs21	calibration	10244389	symptom_004	10244389	0.00046810000000000005	2.8911304171197116	not_mentioned		not_mentioned	correct	ok	not_mentioned	released	unavailable
Haiku 5.5	imcs21	calibration	10244389	symptom_005	10244389	0.00046810000000000005	2.8911304171197116	not_mentioned		not_mentioned	correct	ok	not_mentioned	released	unavailable
Haiku 5.5	imcs21	calibration	10244389	symptom_006	10244389	0.00046810000000000005	2.8911304171197116	not_mentioned		not_mentioned	correct	ok	not_mentioned	released	unavailable
Haiku 5.5	imcs21	calibration	10244389	symptom_007	10244389	0.00046810000000000005	2.8911304171197116	not_mentioned		not_mentioned	correct	ok	not_mentioned	released	unavailable
Haiku 5.5	imcs21	calibration	10244389	symptom_008	10244389	0.00046810000000000005	2.8911304171197116	not_mentioned		not_mentioned	correct	ok	not_mentioned	released	unavailable
Haiku 5.5	imcs21	calibration	10244389	symptom_009	10244389	0.00046810000000000005	2.8911304171197116	positive	0.8	positive	correct	ok	positive	released	reported_percentage
Haiku 5.5	imcs21	calibration	10244389	symptom_010	10244389	0.00046810000000000005	2.8911304171197116	not_mentioned		not_mentioned	correct	ok	not_mentioned	released	unavailable
Haiku 5.5	imcs21	calibration	10244389	symptom_011	10244389	0.00046810000000000005	2.8911304171197116	not_mentioned		not_mentioned	correct	ok	not_mentioned	released	unavailable
Haiku 5.5	imcs21	calibration	10244389	symptom_012	10244389	0.00046810000000000005	2.8911304171197116	not_mentioned		not_mentioned	correct	ok	not_mentioned	released	unavailable
Haiku 5.5	imcs21	calibration	10244389	symptom_013	10244389	0.00046810000000000005	2.8911304171197116	not_mentioned		not_mentioned	correct	ok	not_mentioned	released	unavailable
Haiku 5.5	imcs21	calibration	10244389	symptom_014	10244389	0.00046810000000000005	2.8911304171197116	not_mentioned		not_mentioned	correct	ok	not_mentioned	released	unavailable
Haiku 5.5	imcs21	calibration	10244389	symptom_015	10244389	0.00046810000000000005	2.8911304171197116	not_mentioned		not_mentioned	correct	ok	not_mentioned	released	unavailable
Haiku 5.5	imcs21	calibration	10244389	symptom_016	10244389	0.00046810000000000005	2.8911304171197116	not_mentioned		not_mentioned	correct	ok	not_mentioned	released	unavailable
Haiku 5.5	imcs21	calibration	10244389	symptom_017	10244389	0.00046810000000000005	2.8911304171197116	not_mentioned		not_mentioned	correct	ok	not_mentioned	released	unavailable
Haiku 5.5	imcs21	calibration	10244389	symptom_018	10244389	0.00046810000000000005	2.8911304171197116	not_mentioned		not_mentioned	correct	ok	not_mentioned	released	unavailable
Haiku 5.5	imcs21	calibration	10244389	symptom_019	10244389	0.00046810000000000005	2.8911304171197116	not_mentioned		not_mentioned	correct	ok	not_mentioned	released	unavailable
Haiku 5.5	imcs21	calibration	10244389	symptom_020	10244389	0.00046810000000000005	2.8911304171197116	not_mentioned		not_mentioned	correct	ok	not_mentioned	released	unavailable
Haiku 5.5	imcs21	calibration	10244389	symptom_021	10244389	0.00046810000000000005	2.8911304171197116	not_mentioned		not_mentioned	correct	ok	not_mentioned	released	unavailable
Haiku 5.5	imcs21	calibration	10244389	symptom_022	10244389	0.00046810000000000005	2.8911304171197116	not_mentioned		not_mentioned	correct	ok	not_mentioned	released	unavailable
Haiku 5.5	imcs21	calibration	10244389	symptom_023	10244389	0.00046810000000000005	2.8911304171197116	not_mentioned		not_mentioned	correct	ok	not_mentioned	released	unavailable
Haiku 5.5	imcs21	calibration	10244389	symptom_024	10244389	0.00046810000000000005	2.8911304171197116	not_mentioned		not_mentioned	correct	ok	not_mentioned	released	unavailable
Haiku 5.5	imcs21	calibration	10244389	symptom_025	10244389	0.00046810000000000005	2.8911304171197116	not_mentioned		not_mentioned	correct	ok	not_mentioned	released	unavailable
Haiku 5.5	imcs21	calibration	10244389	symptom_026	10244389	0.00046810000000000005	2.8911304171197116	not_mentioned		not_mentioned	correct	ok	not_mentioned	released	unavailable
Haiku 5.5	imcs21	calibration	10244389	symptom_027	10244389	0.00046810000000000005	2.8911304171197116	not_mentioned		not_mentioned	correct	ok	not_mentioned	released	unavailable
Haiku 5.5	imcs21	calibration	10244389	symptom_028	10244389	0.00046810000000000005	2.8911304171197116	not_mentioned		not_mentioned	correct	ok	not_mentioned	released	unavailable
Haiku 5.5	imcs21	calibration	10244389	symptom_029	10244389	0.00046810000000000005	2.8911304171197116	not_mentioned		not_mentioned	correct	ok	not_mentioned	released	unavailable
Haiku 5.5	imcs21	calibration	10244389	symptom_030	10244389	0.00046810000000000005	2.8911304171197116	not_mentioned		not_mentioned	correct	ok	not_mentioned	released	unavailable
Haiku 5.5	imcs21	calibration	10244389	symptom_031	10244389	0.00046810000000000005	2.8911304171197116	not_mentioned		not_mentioned	correct	ok	not_mentioned	released	unavailable
Haiku 5.5	imcs21	calibration	10244389	symptom_032	10244389	0.00046810000000000005	2.8911304171197116	not_mentioned		not_mentioned	correct	ok	not_mentioned	released	unavailable
Haiku 5.5	imcs21	calibration	10244389	symptom_033	10244389	0.00046810000000000005	2.8911304171197116	not_mentioned		not_mentioned	correct	ok	not_mentioned	released	unavailable
Haiku 5.5	imcs21	calibration	10244389	symptom_034	10244389	0.00046810000000000005	2.8911304171197116	not_mentioned		not_mentioned	correct	ok	not_mentioned	released	unavailable
Haiku 5.5	imcs21	calibration	10244389	symptom_035	10244389	0.00046810000000000005	2.8911304171197116	not_mentioned		not_mentioned	correct	ok	not_mentioned	released	unavailable
Haiku 5.5	imcs21	calibration	10244389	symptom_036	10244389	0.00046810000000000005	2.8911304171197116	not_mentioned		not_mentioned	correct	ok	not_mentioned	released	unavailable
Haiku 5.5	imcs21	calibration	10244389	symptom_037	10244389	0.00046810000000000005	2.8911304171197116	not_mentioned		not_mentioned	correct	ok	not_mentioned	released	unavailable
Haiku 5.5	imcs21	calibration	10244389	symptom_038	10244389	0.00046810000000000005	2.8911304171197116	not_mentioned		not_mentioned	correct	ok	not_mentioned	released	unavailable
Haiku 5.5	imcs21	calibration	10244389	symptom_039	10244389	0.00046810000000000005	2.8911304171197116	not_mentioned		not_mentioned	correct	ok	not_mentioned	released	unavailable
Haiku 5.5	imcs21	calibration	10244389	symptom_040	10244389	0.00046810000000000005	2.8911304171197116	not_mentioned		not_mentioned	correct	ok	not_mentioned	released	unavailable
Haiku 5.5	imcs21	calibration	10244389	symptom_041	10244389	0.00046810000000000005	2.8911304171197116	not_mentioned		not_mentioned	correct	ok	not_mentioned	released	unavailable
Haiku 5.5	imcs21	calibration	10244389	symptom_042	10244389	0.00046810000000000005	2.8911304171197116	not_mentioned		not_mentioned	correct	ok	not_mentioned	released	unavailable
Haiku 5.5	imcs21	calibration	10244389	symptom_043	10244389	0.00046810000000000005	2.8911304171197116	not_mentioned		not_mentioned	correct	ok	not_mentioned	released	unavailable
Haiku 5.5	imcs21	calibration	10244389	symptom_044	10244389	0.00046810000000000005	2.8911304171197116	not_mentioned		not_mentioned	correct	ok	not_mentioned	released	unavailable
Haiku 5.5	imcs21	calibration	10244389	symptom_045	10244389	0.00046810000000000005	2.8911304171197116	not_mentioned		not_mentioned	correct	ok	not_mentioned	released	unavailable
Haiku 5.5	imcs21	calibration	10244389	symptom_046	10244389	0.00046810000000000005	2.8911304171197116	not_mentioned		not_mentioned	correct	ok	not_mentioned	released	unavailable
Haiku 5.5	imcs21	calibration	10244389	symptom_047	10244389	0.00046810000000000005	2.8911304171197116	not_mentioned		not_mentioned	correct	ok	not_mentioned	released	unavailable
Haiku 5.5	imcs21	calibration	10244389	symptom_048	10244389	0.00046810000000000005	2.8911304171197116	not_mentioned		not_mentioned	correct	ok	not_mentioned	released	unavailable
Haiku 5.5	imcs21	calibration	10244389	symptom_049	10244389	0.00046810000000000005	2.8911304171197116	not_mentioned		not_mentioned	correct	ok	not_mentioned	released	unavailable
Haiku 5.5	imcs21	calibration	10244389	symptom_050	10244389	0.00046810000000000005	2.8911304171197116	not_mentioned		not_mentioned	correct	ok	not_mentioned	released	unavailable
Haiku 5.5	imcs21	calibration	10244389	symptom_051	10244389	0.00046810000000000005	2.8911304171197116	not_mentioned		not_mentioned	correct	ok	not_mentioned	released	unavailable
Haiku 5.5	imcs21	calibration	10244389	symptom_052	10244389	0.00046810000000000005	2.8911304171197116	not_mentioned		not_mentioned	correct	ok	not_mentioned	released	unavailable
Haiku 5.5	imcs21	calibration	10244389	symptom_053	10244389	0.00046810000000000005	2.8911304171197116	not_mentioned		not_mentioned	correct	ok	not_mentioned	released	unavailable
Haiku 5.5	imcs21	calibration	10244389	symptom_054	10244389	0.00046810000000000005	2.8911304171197116	not_mentioned		not_mentioned	correct	ok	not_mentioned	released	unavailable
Haiku 5.5	imcs21	calibration	10244389	symptom_055	10244389	0.00046810000000000005	2.8911304171197116	not_mentioned		not_mentioned	correct	ok	not_mentioned	released	unavailable
Haiku 5.5	imcs21	calibration	10244389	symptom_056	10244389	0.00046810000000000005	2.8911304171197116	not_mentioned		not_mentioned	correct	ok	not_mentioned	released	unavailable
Haiku 5.5	imcs21	calibration	10244389	symptom_057	10244389	0.00046810000000000005	2.8911304171197116	not_mentioned		not_mentioned	correct	ok	not_mentioned	released	unavailable
Haiku 5.5	imcs21	calibration	10244389	symptom_058	10244389	0.00046810000000000005	2.8911304171197116	not_mentioned		not_mentioned	correct	ok	not_mentioned	released	unavailable
Haiku 5.5	imcs21	calibration	10244389	symptom_059	10244389	0.00046810000000000005	2.8911304171197116	not_mentioned		not_mentioned	correct	ok	not_mentioned	released	unavailable
Haiku 5.5	imcs21	calibration	10244389	symptom_060	10244389	0.00046810000000000005	2.8911304171197116	not_mentioned		not_mentioned	correct	ok	not_mentioned	released	unavailable
Haiku 5.5	imcs21	calibration	10244389	symptom_061	10244389	0.00046810000000000005	2.8911304171197116	not_mentioned		not_mentioned	correct	ok	not_mentioned	released	unavailable
Haiku 5.5	imcs21	calibration	10244389	symptom_062	10244389	0.00046810000000000005	2.8911304171197116	not_mentioned		not_mentioned	correct	ok	not_mentioned	released	unavailable
Haiku 5.5	imcs21	calibration	10244389	symptom_063	10244389	0.00046810000000000005	2.8911304171197116	not_mentioned		not_mentioned	correct	ok	not_mentioned	released	unavailable
Haiku 5.5	imcs21	calibration	10244389	symptom_064	10244389	0.00046810000000000005	2.8911304171197116	not_mentioned		not_mentioned	correct	ok	not_mentioned	released	unavailable
Haiku 5.5	imcs21	calibration	10244389	symptom_065	10244389	0.00046810000000000005	2.8911304171197116	not_mentioned		not_mentioned	correct	ok	not_mentioned	released	unavailable
Haiku 5.5	imcs21	calibration	10244389	symptom_066	10244389	0.00046810000000000005	2.8911304171197116	not_mentioned		not_mentioned	correct	ok	not_mentioned	released	unavailable
Haiku 5.5	imcs21	calibration	10244389	symptom_067	10244389	0.00046810000000000005	2.8911304171197116	not_mentioned		not_mentioned	correct	ok	not_mentioned	released	unavailable
Haiku 5.5	imcs21	calibration	10244389	symptom_068	10244389	0.00046810000000000005	2.8911304171197116	not_mentioned		not_mentioned	correct	ok	not_mentioned	released	unavailable
Haiku 5.5	imcs21	calibration	10244389	symptom_069	10244389	0.00046810000000000005	2.8911304171197116	not_mentioned		not_mentioned	correct	ok	not_mentioned	released	unavailable
Haiku 5.5	imcs21	calibration	10244389	symptom_070	10244389	0.00046810000000000005	2.8911304171197116	not_mentioned		not_mentioned	correct	ok	not_mentioned	released	unavailable
Haiku 5.5	imcs21	calibration	10244389	symptom_071	10244389	0.00046810000000000005	2.8911304171197116	not_mentioned		not_mentioned	correct	ok	not_mentioned	released	unavailable
Haiku 5.5	imcs21	calibration	10244389	symptom_072	10244389	0.00046810000000000005	2.8911304171197116	not_mentioned		not_mentioned	correct	ok	not_mentioned	released	unavailable
Haiku 5.5	imcs21	calibration	10244389	symptom_073	10244389	0.00046810000000000005	2.8911304171197116	not_mentioned		not_mentioned	correct	ok	not_mentioned	released	unavailable
Haiku 5.5	imcs21	calibration	10244389	symptom_074	10244389	0.00046810000000000005	2.8911304171197116	not_mentioned		not_mentioned	correct	ok	not_mentioned	released	unavailable
Haiku 5.5	imcs21	calibration	10244389	symptom_075	10244389	0.00046810000000000005	2.8911304171197116	not_mentioned		not_mentioned	correct	ok	not_mentioned	released	unavailable
Haiku 5.5	imcs21	calibration	10244389	symptom_076	10244389	0.00046810000000000005	2.8911304171197116	not_mentioned		not_mentioned	correct	ok	not_mentioned	released	unavailable
Haiku 5.5	imcs21	calibration	10244389	symptom_077	10244389	0.00046810000000000005	2.8911304171197116	not_mentioned		not_mentioned	correct	ok	not_mentioned	released	unavailable
Haiku 5.5	imcs21	calibration	10244389	symptom_078	10244389	0.00046810000000000005	2.8911304171197116	not_mentioned		not_mentioned	correct	ok	not_mentioned	released	unavailable
Haiku 5.5	imcs21	calibration	10244389	symptom_079	10244389	0.00046810000000000005	2.8911304171197116	not_mentioned		not_mentioned	correct	ok	not_mentioned	released	unavailable
Haiku 5.5	imcs21	calibration	10244389	symptom_080	10244389	0.00046810000000000005	2.8911304171197116	not_mentioned		not_mentioned	correct	ok	not_mentioned	released	unavailable
Haiku 5.5	imcs21	calibration	10244389	symptom_081	10244389	0.00046810000000000005	2.8911304171197116	not_mentioned		not_mentioned	correct	ok	not_mentioned	released	unavailable
Haiku 5.5	imcs21	calibration	10244389	symptom_082	10244389	0.00046810000000000005	2.8911304171197116	not_mentioned		not_mentioned	correct	ok	not_mentioned	released	unavailable
Haiku 5.5	imcs21	calibration	10244389	symptom_083	10244389	0.00046810000000000005	2.8911304171197116	not_mentioned		not_mentioned	correct	ok	not_mentioned	released	unavailable
Haiku 5.5	imcs21	calibration	10244389	symptom_084	10244389	0.00046810000000000005	2.8911304171197116	not_mentioned		not_mentioned	correct	ok	not_mentioned	released	unavailable
Haiku 5.5	imcs21	calibration	10244389	symptom_085	10244389	0.00046810000000000005	2.8911304171197116	not_mentioned		not_mentioned	correct	ok	not_mentioned	released	unavailable
Haiku 5.5	imcs21	calibration	10244389	symptom_086	10244389	0.00046810000000000005	2.8911304171197116	not_mentioned		not_mentioned	correct	ok	not_mentioned	released	unavailable
Haiku 5.5	imcs21	calibration	10244389	symptom_087	10244389	0.00046810000000000005	2.8911304171197116	not_mentioned		not_mentioned	correct	ok	not_mentioned	released	unavailable
Haiku 5.5	imcs21	calibration	10244389	symptom_088	10244389	0.00046810000000000005	2.8911304171197116	not_mentioned		not_mentioned	correct	ok	not_mentioned	released	unavailable
Haiku 5.5	imcs21	calibration	10244389	symptom_089	10244389	0.00046810000000000005	2.8911304171197116	not_mentioned		not_mentioned	correct	ok	not_mentioned	released	unavailable
Haiku 5.5	imcs21	calibration	10244389	symptom_090	10244389	0.00046810000000000005	2.8911304171197116	not_mentioned		not_mentioned	correct	ok	not_mentioned	released	unavailable
Haiku 5.5	imcs21	calibration	10244389	symptom_091	10244389	0.00046810000000000005	2.8911304171197116	not_mentioned		not_mentioned	correct	ok	not_mentioned	released	unavailable
Haiku 5.5	imcs21	calibration	10244389	symptom_092	10244389	0.00046810000000000005	2.8911304171197116	not_mentioned		not_mentioned	correct	ok	not_mentioned	released	unavailable
Haiku 5.5	imcs21	calibration	10244389	symptom_093	10244389	0.00046810000000000005	2.8911304171197116	not_mentioned		not_mentioned	correct	ok	not_mentioned	released	unavailable
Haiku 5.5	imcs21	calibration	10244389	symptom_094	10244389	0.00046810000000000005	2.8911304171197116	not_mentioned		not_mentioned	correct	ok	not_mentioned	released	unavailable
Haiku 5.5	imcs21	calibration	10244389	symptom_095	10244389	0.00046810000000000005	2.8911304171197116	not_mentioned		not_mentioned	correct	ok	not_mentioned	released	unavailable
Haiku 5.5	imcs21	calibration	10244389	symptom_096	10244389	0.00046810000000000005	2.8911304171197116	not_mentioned		not_mentioned	correct	ok	not_mentioned	released	unavailable
Haiku 5.5	imcs21	calibration	10244389	symptom_097	10244389	0.00046810000000000005	2.8911304171197116	not_mentioned		not_mentioned	correct	ok	not_mentioned	released	unavailable
Haiku 5.5	imcs21	calibration	10244389	symptom_098	10244389	0.00046810000000000005	2.8911304171197116	not_mentioned		not_mentioned	correct	ok	not_mentioned	released	unavailable
Haiku 5.5	imcs21	calibration	10244389	symptom_099	10244389	0.00046810000000000005	2.8911304171197116	not_mentioned		not_mentioned	correct	ok	not_mentioned	released	unavailable
Haiku 5.5	imcs21	calibration	10244389	symptom_100	10244389	0.00046810000000000005	2.8911304171197116	not_mentioned		not_mentioned	correct	ok	not_mentioned	released	unavailable
Haiku 5.5	imcs21	calibration	10244389	symptom_101	10244389	0.00046810000000000005	2.8911304171197116	not_mentioned		not_mentioned	correct	ok	not_mentioned	released	unavailable
Haiku 5.5	imcs21	calibration	10244389	symptom_102	10244389	0.00046810000000000005	2.8911304171197116	not_mentioned		not_mentioned	correct	ok	not_mentioned	released	unavailable
Haiku 5.5	imcs21	calibration	10244389	symptom_103	10244389	0.00046810000000000005	2.8911304171197116	not_mentioned		not_mentioned	correct	ok	not_mentioned	released	unavailable
Haiku 5.5	imcs21	calibration	10244389	symptom_104	10244389	0.00046810000000000005	2.8911304171197116	not_mentioned		not_mentioned	correct	ok	not_mentioned	released	unavailable
Haiku 5.5	imcs21	calibration	10244389	symptom_105	10244389	0.00046810000000000005	2.8911304171197116	not_mentioned		not_mentioned	correct	ok	not_mentioned	released	unavailable
Haiku 5.5	imcs21	calibration	10244389	symptom_106	10244389	0.00046810000000000005	2.8911304171197116	not_mentioned		not_mentioned	correct	ok	not_mentioned	released	unavailable
Haiku 5.5	imcs21	calibration	10244389	symptom_107	10244389	0.00046810000000000005	2.8911304171197116	not_mentioned		not_mentioned	correct	ok	not_mentioned	released	unavailable
Haiku 5.5	imcs21	calibration	10244389	symptom_108	10244389	0.00046810000000000005	2.8911304171197116	not_mentioned		not_mentioned	correct	ok	not_mentioned	released	unavailable
Haiku 5.5	imcs21	calibration	10244389	symptom_109	10244389	0.00046810000000000005	2.8911304171197116	not_mentioned		not_mentioned	correct	ok	not_mentioned	released	unavailable
Haiku 5.5	imcs21	calibration	10244389	symptom_110	10244389	0.00046810000000000005	2.8911304171197116	not_mentioned		not_mentioned	correct	ok	not_mentioned	released	unavailable
Haiku 5.5	imcs21	calibration	10244389	symptom_111	10244389	0.00046810000000000005	2.8911304171197116	not_mentioned		not_mentioned	correct	ok	not_mentioned	released	unavailable
Haiku 5.5	imcs21	calibration	10244389	symptom_112	10244389	0.00046810000000000005	2.8911304171197116	not_mentioned		not_mentioned	correct	ok	not_mentioned	released	unavailable
Haiku 5.5	imcs21	calibration	10244389	symptom_113	10244389	0.00046810000000000005	2.8911304171197116	not_mentioned		not_mentioned	correct	ok	not_mentioned	released	unavailable
Haiku 5.5	imcs21	calibration	10244389	symptom_114	10244389	0.00046810000000000005	2.8911304171197116	not_mentioned		not_mentioned	correct	ok	not_mentioned	released	unavailable
Haiku 5.5	imcs21	calibration	10244389	symptom_115	10244389	0.00046810000000000005	2.8911304171197116	not_mentioned		not_mentioned	correct	ok	not_mentioned	released	unavailable
Haiku 5.5	imcs21	calibration	10244389	symptom_116	10244389	0.00046810000000000005	2.8911304171197116	not_mentioned		not_mentioned	correct	ok	not_mentioned	released	unavailable
Haiku 5.5	imcs21	calibration	10244389	symptom_117	10244389	0.00046810000000000005	2.8911304171197116	not_mentioned		not_mentioned	correct	ok	not_mentioned	released	unavailable
Haiku 5.5	imcs21	calibration	10244389	symptom_118	10244389	0.00046810000000000005	2.8911304171197116	not_mentioned		not_mentioned	correct	ok	not_mentioned	released	unavailable
Haiku 5.5	imcs21	calibration	10244389	symptom_119	10244389	0.00046810000000000005	2.8911304171197116	not_mentioned		not_mentioned	correct	ok	not_mentioned	released	unavailable
Haiku 5.5	imcs21	calibration	10244389	symptom_120	10244389	0.00046810000000000005	2.8911304171197116	not_mentioned		not_mentioned	correct	ok	not_mentioned	released	unavailable
Haiku 5.5	imcs21	calibration	10244389	symptom_121	10244389	0.00046810000000000005	2.8911304171197116	not_mentioned		not_mentioned	correct	ok	not_mentioned	released	unavailable
Haiku 5.5	imcs21	calibration	10244389	symptom_122	10244389	0.00046810000000000005	2.8911304171197116	not_mentioned		not_mentioned	correct	ok	not_mentioned	released	unavailable
Haiku 5.5	imcs21	calibration	10244389	symptom_123	10244389	0.00046810000000000005	2.8911304171197116	not_mentioned		not_mentioned	correct	ok	not_mentioned	released	unavailable
Haiku 5.5	imcs21	calibration	10244389	symptom_124	10244389	0.00046810000000000005	2.8911304171197116	not_mentioned		not_mentioned	correct	ok	not_mentioned	released	unavailable
Haiku 5.5	imcs21	calibration	10244389	symptom_125	10244389	0.00046810000000000005	2.8911304171197116	not_mentioned		not_mentioned	correct	ok	not_mentioned	released	unavailable
Haiku 5.5	imcs21	calibration	10244389	symptom_126	10244389	0.00046810000000000005	2.8911304171197116	not_mentioned		not_mentioned	correct	ok	not_mentioned	released	unavailable
Haiku 5.5	imcs21	calibration	10244389	symptom_127	10244389	0.00046810000000000005	2.8911304171197116	not_mentioned		not_mentioned	correct	ok	not_mentioned	released	unavailable
Haiku 5.5	imcs21	calibration	10244389	symptom_128	10244389	0.00046810000000000005	2.8911304171197116	not_mentioned		not_mentioned	correct	ok	not_mentioned	released	unavailable
Haiku 5.5	imcs21	calibration	10244389	symptom_129	10244389	0.00046810000000000005	2.8911304171197116	not_mentioned		not_mentioned	correct	ok	not_mentioned	released	unavailable
Haiku 5.5	imcs21	calibration	10244389	symptom_130	10244389	0.00046810000000000005	2.8911304171197116	not_mentioned		not_mentioned	correct	ok	not_mentioned	released	unavailable
Haiku 5.5	imcs21	calibration	10244389	symptom_131	10244389	0.00046810000000000005	2.8911304171197116	not_mentioned		not_mentioned	correct	ok	not_mentioned	released	unavailable
Haiku 5.5	imcs21	calibration	10244389	symptom_132	10244389	0.00046810000000000005	2.8911304171197116	not_mentioned		not_mentioned	correct	ok	not_mentioned	released	unavailable
Haiku 5.5	imcs21	calibration	10244389	symptom_133	10244389	0.00046810000000000005	2.8911304171197116	not_mentioned		not_mentioned	correct	ok	not_mentioned	released	unavailable
Haiku 5.5	imcs21	calibration	10244389	symptom_134	10244389	0.00046810000000000005	2.8911304171197116	not_mentioned		not_mentioned	correct	ok	not_mentioned	released	unavailable
Haiku 5.5	imcs21	calibration	10244389	symptom_135	10244389	0.00046810000000000005	2.8911304171197116	not_mentioned		not_mentioned	correct	ok	not_mentioned	released	unavailable
Haiku 5.5	imcs21	calibration	10244389	symptom_136	10244389	0.00046810000000000005	2.8911304171197116	not_mentioned		not_mentioned	correct	ok	not_mentioned	released	unavailable
Haiku 5.5	imcs21	calibration	10244389	symptom_137	10244389	0.00046810000000000005	2.8911304171197116	not_mentioned		not_mentioned	correct	ok	not_mentioned	released	unavailable
Haiku 5.5	imcs21	calibration	10244389	symptom_138	10244389	0.00046810000000000005	2.8911304171197116	not_mentioned		not_mentioned	correct	ok	not_mentioned	released	unavailable
Haiku 5.5	imcs21	calibration	10244389	symptom_139	10244389	0.00046810000000000005	2.8911304171197116	not_mentioned		not_mentioned	correct	ok	not_mentioned	released	unavailable
Haiku 5.5	imcs21	calibration	10244389	symptom_140	10244389	0.00046810000000000005	2.8911304171197116	not_mentioned		not_mentioned	correct	ok	not_mentioned	released	unavailable
Haiku 5.5	imcs21	calibration	10244389	symptom_141	10244389	0.00046810000000000005	2.8911304171197116	not_mentioned		not_mentioned	correct	ok	not_mentioned	released	unavailable
Haiku 5.5	imcs21	calibration	10244389	symptom_142	10244389	0.00046810000000000005	2.8911304171197116	not_mentioned		not_mentioned	correct	ok	not_mentioned	released	unavailable
Haiku 5.5	imcs21	calibration	10244389	symptom_143	10244389	0.00046810000000000005	2.8911304171197116	not_mentioned		not_mentioned	correct	ok	not_mentioned	released	unavailable
Haiku 5.5	imcs21	calibration	10244389	symptom_144	10244389	0.00046810000000000005	2.8911304171197116	not_mentioned		not_mentioned	correct	ok	not_mentioned	released	unavailable
Haiku 5.5	imcs21	calibration	10244389	symptom_145	10244389	0.00046810000000000005	2.8911304171197116	not_mentioned		not_mentioned	correct	ok	not_mentioned	released	unavailable
Haiku 5.5	imcs21	calibration	10244389	symptom_146	10244389	0.00046810000000000005	2.8911304171197116	not_mentioned		not_mentioned	correct	ok	not_mentioned	released	unavailable
Haiku 5.5	imcs21	calibration	10244389	symptom_147	10244389	0.00046810000000000005	2.8911304171197116	not_mentioned		not_mentioned	correct	ok	not_mentioned	released	unavailable
Haiku 5.5	imcs21	calibration	10244389	symptom_148	10244389	0.00046810000000000005	2.8911304171197116	not_mentioned		not_mentioned	correct	ok	not_mentioned	released	unavailable
Haiku 5.5	imcs21	calibration	10244389	symptom_149	10244389	0.00046810000000000005	2.8911304171197116	not_mentioned		not_mentioned	correct	ok	not_mentioned	released	unavailable
Haiku 5.5	imcs21	calibration	10244389	symptom_150	10244389	0.00046810000000000005	2.8911304171197116	not_mentioned		not_mentioned	correct	ok	not_mentioned	released	unavailable
Haiku 5.5	imcs21	calibration	10244389	symptom_151	10244389	0.00046810000000000005	2.8911304171197116	not_mentioned		not_mentioned	correct	ok	not_mentioned	released	unavailable
Haiku 5.5	imcs21	calibration	10244389	symptom_152	10244389	0.00046810000000000005	2.8911304171197116	not_mentioned		not_mentioned	correct	ok	not_mentioned	released	unavailable
Haiku 5.5	imcs21	calibration	10244389	symptom_153	10244389	0.00046810000000000005	2.8911304171197116	not_mentioned		not_mentioned	correct	ok	not_mentioned	released	unavailable
Haiku 5.5	imcs21	calibration	10244389	symptom_154	10244389	0.00046810000000000005	2.8911304171197116	not_mentioned		not_mentioned	correct	ok	not_mentioned	released	unavailable
Haiku 5.5	imcs21	calibration	10244389	symptom_155	10244389	0.00046810000000000005	2.8911304171197116	not_mentioned		not_mentioned	correct	ok	not_mentioned	released	unavailable
Haiku 5.5	imcs21	calibration	10244389	symptom_156	10244389	0.00046810000000000005	2.8911304171197116	not_mentioned		not_mentioned	correct	ok	not_mentioned	released	unavailable
Haiku 5.5	imcs21	calibration	10244389	symptom_157	10244389	0.00046810000000000005	2.8911304171197116	not_mentioned		not_mentioned	correct	ok	not_mentioned	released	unavailable
Haiku 5.5	imcs21	calibration	10244389	symptom_158	10244389	0.00046810000000000005	2.8911304171197116	not_mentioned		not_mentioned	correct	ok	not_mentioned	released	unavailable
Haiku 5.5	imcs21	calibration	10244389	symptom_159	10244389	0.00046810000000000005	2.8911304171197116	not_mentioned		not_mentioned	correct	ok	not_mentioned	released	unavailable
Haiku 5.5	imcs21	calibration	10244389	symptom_160	10244389	0.00046810000000000005	2.8911304171197116	not_mentioned		not_mentioned	correct	ok	not_mentioned	released	unavailable
Haiku 5.5	imcs21	calibration	10244389	symptom_161	10244389	0.00046810000000000005	2.8911304171197116	not_mentioned		not_mentioned	correct	ok	not_mentioned	released	unavailable
Haiku 5.5	imcs21	calibration	10244389	symptom_162	10244389	0.00046810000000000005	2.8911304171197116	not_mentioned		not_mentioned	correct	ok	not_mentioned	released	unavailable
Haiku 5.5	imcs21	calibration	10244389	symptom_163	10244389	0.00046810000000000005	2.8911304171197116	not_mentioned		not_mentioned	correct	ok	not_mentioned	released	unavailable
Haiku 5.5	imcs21	calibration	10244389	symptom_164	10244389	0.00046810000000000005	2.8911304171197116	not_mentioned		not_mentioned	correct	ok	not_mentioned	released	unavailable
Haiku 5.5	imcs21	calibration	10244389	symptom_165	10244389	0.00046810000000000005	2.8911304171197116	not_mentioned		not_mentioned	correct	ok	not_mentioned	released	unavailable
Haiku 5.5	imcs21	calibration	10244389	symptom_166	10244389	0.00046810000000000005	2.8911304171197116	not_mentioned		not_mentioned	correct	ok	not_mentioned	released	unavailable
Haiku 5.5	imcs21	calibration	10244389	symptom_167	10244389	0.00046810000000000005	2.8911304171197116	not_mentioned		not_mentioned	correct	ok	not_mentioned	released	unavailable
Haiku 5.5	imcs21	calibration	10244389	symptom_168	10244389	0.00046810000000000005	2.8911304171197116	not_mentioned		not_mentioned	correct	ok	not_mentioned	released	unavailable
Haiku 5.5	imcs21	calibration	10244389	symptom_169	10244389	0.00046810000000000005	2.8911304171197116	not_mentioned		not_mentioned	correct	ok	not_mentioned	released	unavailable
Haiku 5.5	imcs21	calibration	10244389	symptom_170	10244389	0.00046810000000000005	2.8911304171197116	not_mentioned		not_mentioned	correct	ok	not_mentioned	released	unavailable
Haiku 5.5	imcs21	calibration	10244389	symptom_171	10244389	0.00046810000000000005	2.8911304171197116	not_mentioned		not_mentioned	correct	ok	not_mentioned	released	unavailable
Haiku 5.5	imcs21	calibration	10244389	symptom_172	10244389	0.00046810000000000005	2.8911304171197116	not_mentioned		not_mentioned	correct	ok	not_mentioned	released	unavailable
Haiku 5.5	imcs21	calibration	10244389	symptom_173	10244389	0.00046810000000000005	2.8911304171197116	not_mentioned		not_mentioned	correct	ok	not_mentioned	released	unavailable
Haiku 5.5	imcs21	calibration	10244389	symptom_174	10244389	0.00046810000000000005	2.8911304171197116	not_mentioned		not_mentioned	correct	ok	not_mentioned	released	unavailable
Haiku 5.5	imcs21	calibration	10244389	symptom_175	10244389	0.00046810000000000005	2.8911304171197116	not_mentioned		not_mentioned	correct	ok	not_mentioned	released	unavailable
Haiku 5.5	imcs21	calibration	10244389	symptom_176	10244389	0.00046810000000000005	2.8911304171197116	not_mentioned		not_mentioned	correct	ok	not_mentioned	released	unavailable
Haiku 5.5	imcs21	calibration	10244389	symptom_177	10244389	0.00046810000000000005	2.8911304171197116	not_mentioned		not_mentioned	correct	ok	not_mentioned	released	unavailable
Haiku 5.5	imcs21	calibration	10244389	symptom_178	10244389	0.00046810000000000005	2.8911304171197116	not_mentioned		not_mentioned	correct	ok	not_mentioned	released	unavailable
Haiku 5.5	imcs21	calibration	10244389	symptom_179	10244389	0.00046810000000000005	2.8911304171197116	not_mentioned		not_mentioned	correct	ok	not_mentioned	released	unavailable
Haiku 5.5	imcs21	calibration	10244389	symptom_180	10244389	0.00046810000000000005	2.8911304171197116	not_mentioned		not_mentioned	correct	ok	not_mentioned	released	unavailable
Haiku 5.5	imcs21	calibration	10244389	symptom_181	10244389	0.00046810000000000005	2.8911304171197116	not_mentioned		not_mentioned	correct	ok	not_mentioned	released	unavailable
Haiku 5.5	imcs21	calibration	10244389	symptom_182	10244389	0.00046810000000000005	2.8911304171197116	not_mentioned		not_mentioned	correct	ok	not_mentioned	released	unavailable
Haiku 5.5	imcs21	calibration	10244389	symptom_183	10244389	0.00046810000000000005	2.8911304171197116	not_mentioned		not_mentioned	correct	ok	not_mentioned	released	unavailable
Haiku 5.5	imcs21	calibration	10244389	symptom_184	10244389	0.00046810000000000005	2.8911304171197116	not_mentioned		not_mentioned	correct	ok	not_mentioned	released	unavailable
Haiku 5.5	imcs21	calibration	10244389	symptom_185	10244389	0.00046810000000000005	2.8911304171197116	not_mentioned		not_mentioned	correct	ok	not_mentioned	released	unavailable
Haiku 5.5	imcs21	calibration	10244389	symptom_186	10244389	0.00046810000000000005	2.8911304171197116	not_mentioned		not_mentioned	correct	ok	not_mentioned	released	unavailable
Haiku 5.5	imcs21	calibration	10244389	symptom_187	10244389	0.00046810000000000005	2.8911304171197116	not_mentioned		not_mentioned	correct	ok	not_mentioned	released	unavailable
Haiku 5.5	imcs21	calibration	10244389	symptom_188	10244389	0.00046810000000000005	2.8911304171197116	not_mentioned		not_mentioned	correct	ok	not_mentioned	released	unavailable
Haiku 5.5	imcs21	calibration	10244389	symptom_189	10244389	0.00046810000000000005	2.8911304171197116	not_mentioned		not_mentioned	correct	ok	not_mentioned	released	unavailable
Haiku 5.5	imcs21	calibration	10244389	symptom_190	10244389	0.00046810000000000005	2.8911304171197116	not_mentioned		not_mentioned	correct	ok	not_mentioned	released	unavailable
Haiku 5.5	imcs21	calibration	10244389	symptom_191	10244389	0.00046810000000000005	2.8911304171197116	not_mentioned		not_mentioned	correct	ok	not_mentioned	released	unavailable
Haiku 5.5	imcs21	calibration	10244389	symptom_192	10244389	0.00046810000000000005	2.8911304171197116	not_mentioned		not_mentioned	correct	ok	not_mentioned	released	unavailable
Haiku 5.5	imcs21	calibration	10244389	symptom_193	10244389	0.00046810000000000005	2.8911304171197116	not_mentioned		not_mentioned	correct	ok	not_mentioned	released	unavailable
Haiku 5.5	imcs21	calibration	10244389	symptom_194	10244389	0.00046810000000000005	2.8911304171197116	not_mentioned		not_mentioned	correct	ok	not_mentioned	released	unavailable
Haiku 5.5	imcs21	calibration	10244389	symptom_195	10244389	0.00046810000000000005	2.8911304171197116	not_mentioned		not_mentioned	correct	ok	not_mentioned	released	unavailable
Haiku 5.5	imcs21	calibration	10244389	symptom_196	10244389	0.00046810000000000005	2.8911304171197116	not_mentioned		not_mentioned	correct	ok	not_mentioned	released	unavailable
Haiku 5.5	imcs21	calibration	10244389	symptom_197	10244389	0.00046810000000000005	2.8911304171197116	not_mentioned		not_mentioned	correct	ok	not_mentioned	released	unavailable
Haiku 5.5	imcs21	calibration	10244389	symptom_198	10244389	0.00046810000000000005	2.8911304171197116	not_mentioned		not_mentioned	correct	ok	not_mentioned	released	unavailable
Haiku 5.5	imcs21	calibration	10244389	symptom_199	10244389	0.00046810000000000005	2.8911304171197116	not_mentioned		not_mentioned	correct	ok	not_mentioned	released	unavailable
Haiku 5.5	imcs21	calibration	10244389	symptom_200	10244389	0.00046810000000000005	2.8911304171197116	not_mentioned		not_mentioned	correct	ok	not_mentioned	released	unavailable
Haiku 5.5	imcs21	calibration	10244389	symptom_201	10244389	0.00046810000000000005	2.8911304171197116	not_mentioned		not_mentioned	correct	ok	not_mentioned	released	unavailable
Haiku 5.5	imcs21	calibration	10244389	symptom_202	10244389	0.00046810000000000005	2.8911304171197116	not_mentioned		not_mentioned	correct	ok	not_mentioned	released	unavailable
Haiku 5.5	imcs21	calibration	10244389	symptom_203	10244389	0.00046810000000000005	2.8911304171197116	not_mentioned		not_mentioned	correct	ok	not_mentioned	released	unavailable
Haiku 5.5	imcs21	calibration	10244389	symptom_204	10244389	0.00046810000000000005	2.8911304171197116	not_mentioned		not_mentioned	correct	ok	not_mentioned	released	unavailable
Haiku 5.5	imcs21	calibration	10244389	symptom_205	10244389	0.00046810000000000005	2.8911304171197116	not_mentioned		not_mentioned	correct	ok	not_mentioned	released	unavailable
Haiku 5.5	imcs21	calibration	10244389	symptom_206	10244389	0.00046810000000000005	2.8911304171197116	not_mentioned		not_mentioned	correct	ok	not_mentioned	released	unavailable
Haiku 5.5	imcs21	calibration	10244389	symptom_207	10244389	0.00046810000000000005	2.8911304171197116	not_mentioned		not_mentioned	correct	ok	not_mentioned	released	unavailable
Haiku 5.5	imcs21	calibration	10244389	symptom_208	10244389	0.00046810000000000005	2.8911304171197116	not_mentioned		not_mentioned	correct	ok	not_mentioned	released	unavailable
Haiku 5.5	imcs21	calibration	10244389	symptom_209	10244389	0.00046810000000000005	2.8911304171197116	not_mentioned		not_mentioned	correct	ok	not_mentioned	released	unavailable
Haiku 5.5	imcs21	calibration	10244389	symptom_210	10244389	0.00046810000000000005	2.8911304171197116	not_mentioned		not_mentioned	correct	ok	not_mentioned	released	unavailable
Haiku 5.5	imcs21	calibration	10244389	symptom_211	10244389	0.00046810000000000005	2.8911304171197116	not_mentioned		not_mentioned	correct	ok	not_mentioned	released	unavailable
Haiku 5.5	imcs21	calibration	10244389	symptom_212	10244389	0.00046810000000000005	2.8911304171197116	not_mentioned		not_mentioned	correct	ok	not_mentioned	released	unavailable
Haiku 5.5	imcs21	calibration	10244389	symptom_213	10244389	0.00046810000000000005	2.8911304171197116	not_mentioned		not_mentioned	correct	ok	not_mentioned	released	unavailable
Haiku 5.5	imcs21	calibration	10244389	symptom_214	10244389	0.00046810000000000005	2.8911304171197116	not_mentioned		not_mentioned	correct	ok	not_mentioned	released	unavailable
Haiku 5.5	imcs21	calibration	10244389	symptom_215	10244389	0.00046810000000000005	2.8911304171197116	not_mentioned		not_mentioned	correct	ok	not_mentioned	released	unavailable
Haiku 5.5	imcs21	calibration	10244389	symptom_216	10244389	0.00046810000000000005	2.8911304171197116	not_mentioned		not_mentioned	correct	ok	not_mentioned	released	unavailable
Haiku 5.5	imcs21	calibration	10244389	symptom_217	10244389	0.00046810000000000005	2.8911304171197116	not_mentioned		not_mentioned	correct	ok	not_mentioned	released	unavailable
Haiku 5.5	imcs21	calibration	10244389	symptom_218	10244389	0.00046810000000000005	2.8911304171197116	not_mentioned		not_mentioned	correct	ok	not_mentioned	released	unavailable
Haiku 5.5	imcs21	calibration	10244389	symptom_219	10244389	0.00046810000000000005	2.8911304171197116	not_mentioned		not_mentioned	correct	ok	not_mentioned	released	unavailable
Haiku 5.5	imcs21	calibration	10244389	symptom_220	10244389	0.00046810000000000005	2.8911304171197116	not_mentioned		not_mentioned	correct	ok	not_mentioned	released	unavailable
Haiku 5.5	imcs21	calibration	10244389	symptom_221	10244389	0.00046810000000000005	2.8911304171197116	not_mentioned		not_mentioned	correct	ok	not_mentioned	released	unavailable
Haiku 5.5	imcs21	calibration	10244389	symptom_222	10244389	0.00046810000000000005	2.8911304171197116	not_mentioned		not_mentioned	correct	ok	not_mentioned	released	unavailable
Haiku 5.5	imcs21	calibration	10244389	symptom_223	10244389	0.00046810000000000005	2.8911304171197116	not_mentioned		not_mentioned	correct	ok	not_mentioned	released	unavailable
Haiku 5.5	imcs21	calibration	10244389	symptom_224	10244389	0.00046810000000000005	2.8911304171197116	not_mentioned		not_mentioned	correct	ok	not_mentioned	released	unavailable
Haiku 5.5	imcs21	calibration	10244389	symptom_225	10244389	0.00046810000000000005	2.8911304171197116	not_mentioned		not_mentioned	correct	ok	not_mentioned	released	unavailable
Haiku 5.5	imcs21	calibration	10244389	symptom_226	10244389	0.00046810000000000005	2.8911304171197116	not_mentioned		not_mentioned	correct	ok	not_mentioned	released	unavailable
Haiku 5.5	imcs21	calibration	10244389	symptom_227	10244389	0.00046810000000000005	2.8911304171197116	not_mentioned		not_mentioned	correct	ok	not_mentioned	released	unavailable
Haiku 5.5	imcs21	calibration	10244389	symptom_228	10244389	0.00046810000000000005	2.8911304171197116	not_mentioned		not_mentioned	correct	ok	not_mentioned	released	unavailable
Haiku 5.5	imcs21	calibration	10244389	symptom_229	10244389	0.00046810000000000005	2.8911304171197116	not_mentioned		not_mentioned	correct	ok	not_mentioned	released	unavailable
Haiku 5.5	imcs21	calibration	10244389	symptom_230	10244389	0.00046810000000000005	2.8911304171197116	not_mentioned		not_mentioned	correct	ok	not_mentioned	released	unavailable
Haiku 5.5	imcs21	calibration	10244389	symptom_231	10244389	0.00046810000000000005	2.8911304171197116	not_mentioned		not_mentioned	correct	ok	not_mentioned	released	unavailable
Haiku 5.5	imcs21	calibration	10244389	symptom_232	10244389	0.00046810000000000005	2.8911304171197116	not_mentioned		not_mentioned	correct	ok	not_mentioned	released	unavailable
Haiku 5.5	imcs21	calibration	10244389	symptom_233	10244389	0.00046810000000000005	2.8911304171197116	not_mentioned		not_mentioned	correct	ok	not_mentioned	released	unavailable
Haiku 5.5	imcs21	calibration	10244389	symptom_234	10244389	0.00046810000000000005	2.8911304171197116	not_mentioned		not_mentioned	correct	ok	not_mentioned	released	unavailable
Haiku 5.5	imcs21	calibration	10244389	symptom_235	10244389	0.00046810000000000005	2.8911304171197116	not_mentioned		not_mentioned	correct	ok	not_mentioned	released	unavailable
Haiku 5.5	imcs21	calibration	10244389	symptom_236	10244389	0.00046810000000000005	2.8911304171197116	not_mentioned		not_mentioned	correct	ok	not_mentioned	released	unavailable
Haiku 5.5	imcs21	calibration	10244389	symptom_237	10244389	0.00046810000000000005	2.8911304171197116	not_mentioned		not_mentioned	correct	ok	not_mentioned	released	unavailable
Haiku 5.5	imcs21	calibration	10244389	symptom_238	10244389	0.00046810000000000005	2.8911304171197116	not_mentioned		not_mentioned	correct	ok	not_mentioned	released	unavailable
Haiku 5.5	imcs21	calibration	10244389	symptom_239	10244389	0.00046810000000000005	2.8911304171197116	not_mentioned		not_mentioned	correct	ok	not_mentioned	released	unavailable
Haiku 5.5	imcs21	calibration	10244389	symptom_240	10244389	0.00046810000000000005	2.8911304171197116	not_mentioned		not_mentioned	correct	ok	not_mentioned	released	unavailable
Haiku 5.5	imcs21	calibration	10244389	symptom_241	10244389	0.00046810000000000005	2.8911304171197116	not_mentioned		not_mentioned	correct	ok	not_mentioned	released	unavailable
Haiku 5.5	imcs21	calibration	10244389	symptom_242	10244389	0.00046810000000000005	2.8911304171197116	not_mentioned		not_mentioned	correct	ok	not_mentioned	released	unavailable
Haiku 5.5	imcs21	calibration	10244389	symptom_243	10244389	0.00046810000000000005	2.8911304171197116	not_mentioned		not_mentioned	correct	ok	not_mentioned	released	unavailable
Haiku 5.5	imcs21	calibration	10244389	symptom_244	10244389	0.00046810000000000005	2.8911304171197116	not_mentioned		not_mentioned	correct	ok	not_mentioned	released	unavailable
Haiku 5.5	imcs21	calibration	10244389	symptom_245	10244389	0.00046810000000000005	2.8911304171197116	not_mentioned		not_mentioned	correct	ok	not_mentioned	released	unavailable
Haiku 5.5	imcs21	calibration	10244389	symptom_246	10244389	0.00046810000000000005	2.8911304171197116	not_mentioned		not_mentioned	correct	ok	not_mentioned	released	unavailable
Haiku 5.5	imcs21	calibration	10244389	symptom_247	10244389	0.00046810000000000005	2.8911304171197116	not_mentioned		not_mentioned	correct	ok	not_mentioned	released	unavailable
Haiku 5.5	imcs21	calibration	10244389	symptom_248	10244389	0.00046810000000000005	2.8911304171197116	not_mentioned		not_mentioned	correct	ok	not_mentioned	released	unavailable
Haiku 5.5	imcs21	calibration	10244389	symptom_249	10244389	0.00046810000000000005	2.8911304171197116	not_mentioned		not_mentioned	correct	ok	not_mentioned	released	unavailable
Haiku 5.5	imcs21	calibration	10244389	symptom_250	10244389	0.00046810000000000005	2.8911304171197116	not_mentioned		not_mentioned	correct	ok	not_mentioned	released	unavailable
Haiku 5.5	imcs21	calibration	10244389	symptom_251	10244389	0.00046810000000000005	2.8911304171197116	not_mentioned		not_mentioned	correct	ok	not_mentioned	released	unavailable
Haiku 5.5	imcs21	calibration	10244389	symptom_252	10244389	0.00046810000000000005	2.8911304171197116	not_mentioned		not_mentioned	correct	ok	not_mentioned	released	unavailable
Haiku 5.5	imcs21	calibration	10244389	symptom_253	10244389	0.00046810000000000005	2.8911304171197116	not_mentioned		not_mentioned	correct	ok	not_mentioned	released	unavailable
Haiku 5.5	imcs21	calibration	10244389	symptom_254	10244389	0.00046810000000000005	2.8911304171197116	not_mentioned		not_mentioned	correct	ok	not_mentioned	released	unavailable
Haiku 5.5	imcs21	calibration	10244389	symptom_255	10244389	0.00046810000000000005	2.8911304171197116	not_mentioned		not_mentioned	correct	ok	not_mentioned	released	unavailable
Haiku 5.5	imcs21	calibration	10244389	symptom_256	10244389	0.00046810000000000005	2.8911304171197116	not_mentioned		not_mentioned	correct	ok	not_mentioned	released	unavailable
Haiku 5.5	imcs21	calibration	10244389	symptom_257	10244389	0.00046810000000000005	2.8911304171197116	not_mentioned		not_mentioned	correct	ok	not_mentioned	released	unavailable
Haiku 5.5	imcs21	calibration	10244389	symptom_258	10244389	0.00046810000000000005	2.8911304171197116	not_mentioned		not_mentioned	correct	ok	not_mentioned	released	unavailable
Haiku 5.5	imcs21	calibration	10244389	symptom_259	10244389	0.00046810000000000005	2.8911304171197116	not_mentioned		not_mentioned	correct	ok	not_mentioned	released	unavailable
Haiku 5.5	imcs21	calibration	10244389	symptom_260	10244389	0.00046810000000000005	2.8911304171197116	not_mentioned		not_mentioned	correct	ok	not_mentioned	released	unavailable
Haiku 5.5	imcs21	calibration	10244389	symptom_261	10244389	0.00046810000000000005	2.8911304171197116	not_mentioned		not_mentioned	correct	ok	not_mentioned	released	unavailable
Haiku 5.5	imcs21	calibration	10244389	symptom_262	10244389	0.00046810000000000005	2.8911304171197116	not_mentioned		not_mentioned	correct	ok	not_mentioned	released	unavailable
Haiku 5.5	imcs21	calibration	10244389	symptom_263	10244389	0.00046810000000000005	2.8911304171197116	not_mentioned		not_mentioned	correct	ok	not_mentioned	released	unavailable
Haiku 5.5	imcs21	calibration	10244389	symptom_264	10244389	0.00046810000000000005	2.8911304171197116	not_mentioned		not_mentioned	correct	ok	not_mentioned	released	unavailable
Haiku 5.5	imcs21	calibration	10244389	symptom_265	10244389	0.00046810000000000005	2.8911304171197116	not_mentioned		not_mentioned	correct	ok	not_mentioned	released	unavailable
Haiku 5.5	imcs21	calibration	10244389	symptom_266	10244389	0.00046810000000000005	2.8911304171197116	not_mentioned		not_mentioned	correct	ok	not_mentioned	released	unavailable
Haiku 5.5	imcs21	calibration	10244389	symptom_267	10244389	0.00046810000000000005	2.8911304171197116	not_mentioned		not_mentioned	correct	ok	not_mentioned	released	unavailable
Haiku 5.5	imcs21	calibration	10244389	symptom_268	10244389	0.00046810000000000005	2.8911304171197116	not_mentioned		not_mentioned	correct	ok	not_mentioned	released	unavailable
Haiku 5.5	imcs21	calibration	10244389	symptom_269	10244389	0.00046810000000000005	2.8911304171197116	not_mentioned		not_mentioned	correct	ok	not_mentioned	released	unavailable
Haiku 5.5	imcs21	calibration	10244389	symptom_270	10244389	0.00046810000000000005	2.8911304171197116	not_mentioned		not_mentioned	correct	ok	not_mentioned	released	unavailable
Haiku 5.5	imcs21	calibration	10244389	symptom_271	10244389	0.00046810000000000005	2.8911304171197116	not_mentioned		not_mentioned	correct	ok	not_mentioned	released	unavailable
Haiku 5.5	imcs21	calibration	10244389	symptom_272	10244389	0.00046810000000000005	2.8911304171197116	not_mentioned		not_mentioned	correct	ok	not_mentioned	released	unavailable
Haiku 5.5	imcs21	calibration	10244389	symptom_273	10244389	0.00046810000000000005	2.8911304171197116	not_mentioned		not_mentioned	correct	ok	not_mentioned	released	unavailable
Haiku 5.5	imcs21	calibration	10244389	symptom_274	10244389	0.00046810000000000005	2.8911304171197116	not_mentioned		not_mentioned	correct	ok	not_mentioned	released	unavailable
Haiku 5.5	imcs21	calibration	10244389	symptom_275	10244389	0.00046810000000000005	2.8911304171197116	not_mentioned		not_mentioned	correct	ok	not_mentioned	released	unavailable
Haiku 5.5	imcs21	calibration	10244389	symptom_276	10244389	0.00046810000000000005	2.8911304171197116	not_mentioned		not_mentioned	correct	ok	not_mentioned	released	unavailable
Haiku 5.5	imcs21	calibration	10244389	symptom_277	10244389	0.00046810000000000005	2.8911304171197116	not_mentioned		not_mentioned	correct	ok	not_mentioned	released	unavailable
Haiku 5.5	imcs21	calibration	10244389	symptom_278	10244389	0.00046810000000000005	2.8911304171197116	not_mentioned		not_mentioned	correct	ok	not_mentioned	released	unavailable
Haiku 5.5	imcs21	calibration	10244389	symptom_279	10244389	0.00046810000000000005	2.8911304171197116	not_mentioned		not_mentioned	correct	ok	not_mentioned	released	unavailable
Haiku 5.5	imcs21	calibration	10244389	symptom_280	10244389	0.00046810000000000005	2.8911304171197116	not_mentioned		not_mentioned	correct	ok	not_mentioned	released	unavailable
Haiku 5.5	imcs21	calibration	10244389	symptom_281	10244389	0.00046810000000000005	2.8911304171197116	not_mentioned		not_mentioned	correct	ok	not_mentioned	released	unavailable
Haiku 5.5	imcs21	calibration	10244389	symptom_282	10244389	0.00046810000000000005	2.8911304171197116	not_mentioned		not_mentioned	correct	ok	not_mentioned	released	unavailable
Haiku 5.5	imcs21	calibration	10244389	symptom_283	10244389	0.00046810000000000005	2.8911304171197116	not_mentioned		not_mentioned	correct	ok	not_mentioned	released	unavailable
Haiku 5.5	imcs21	calibration	10244389	symptom_284	10244389	0.00046810000000000005	2.8911304171197116	not_mentioned		not_mentioned	correct	ok	not_mentioned	released	unavailable
Haiku 5.5	imcs21	calibration	10244389	symptom_285	10244389	0.00046810000000000005	2.8911304171197116	not_mentioned		not_mentioned	correct	ok	not_mentioned	released	unavailable
Haiku 5.5	imcs21	calibration	10244389	symptom_286	10244389	0.00046810000000000005	2.8911304171197116	not_mentioned		not_mentioned	correct	ok	not_mentioned	released	unavailable
Haiku 5.5	imcs21	calibration	10244389	symptom_287	10244389	0.00046810000000000005	2.8911304171197116	not_mentioned		not_mentioned	correct	ok	not_mentioned	released	unavailable
Haiku 5.5	imcs21	calibration	10244389	symptom_288	10244389	0.00046810000000000005	2.8911304171197116	not_mentioned		not_mentioned	correct	ok	not_mentioned	released	unavailable
Haiku 5.5	imcs21	calibration	10244389	symptom_289	10244389	0.00046810000000000005	2.8911304171197116	not_mentioned		not_mentioned	correct	ok	not_mentioned	released	unavailable
Haiku 5.5	imcs21	calibration	10244389	symptom_290	10244389	0.00046810000000000005	2.8911304171197116	not_mentioned		not_mentioned	correct	ok	not_mentioned	released	unavailable
Haiku 5.5	imcs21	calibration	10244389	symptom_291	10244389	0.00046810000000000005	2.8911304171197116	not_mentioned		not_mentioned	correct	ok	not_mentioned	released	unavailable
Haiku 5.5	imcs21	calibration	10244389	symptom_292	10244389	0.00046810000000000005	2.8911304171197116	not_mentioned		not_mentioned	correct	ok	not_mentioned	released	unavailable
Haiku 5.5	imcs21	calibration	10244389	symptom_293	10244389	0.00046810000000000005	2.8911304171197116	not_mentioned		not_mentioned	correct	ok	not_mentioned	released	unavailable
Haiku 5.5	imcs21	calibration	10244389	symptom_294	10244389	0.00046810000000000005	2.8911304171197116	not_mentioned		not_mentioned	correct	ok	not_mentioned	released	unavailable
Haiku 5.5	imcs21	calibration	10244389	symptom_295	10244389	0.00046810000000000005	2.8911304171197116	not_mentioned		not_mentioned	correct	ok	not_mentioned	released	unavailable
Haiku 5.5	imcs21	calibration	10244389	symptom_296	10244389	0.00046810000000000005	2.8911304171197116	not_mentioned		not_mentioned	correct	ok	not_mentioned	released	unavailable
Haiku 5.5	imcs21	calibration	10244389	symptom_297	10244389	0.00046810000000000005	2.8911304171197116	not_mentioned		not_mentioned	correct	ok	not_mentioned	released	unavailable
Haiku 5.5	imcs21	calibration	10244389	symptom_298	10244389	0.00046810000000000005	2.8911304171197116	not_mentioned		not_mentioned	correct	ok	not_mentioned	released	unavailable
Haiku 5.5	imcs21	calibration	10244389	symptom_299	10244389	0.00046810000000000005	2.8911304171197116	not_mentioned		not_mentioned	correct	ok	not_mentioned	released	unavailable
Haiku 5.5	imcs21	calibration	10244389	symptom_300	10244389	0.00046810000000000005	2.8911304171197116	not_mentioned		not_mentioned	correct	ok	not_mentioned	released	unavailable
Haiku 5.5	imcs21	calibration	10244389	symptom_301	10244389	0.00046810000000000005	2.8911304171197116	not_mentioned		not_mentioned	correct	ok	not_mentioned	released	unavailable
Haiku 5.5	imcs21	calibration	10244389	symptom_302	10244389	0.00046810000000000005	2.8911304171197116	not_mentioned		not_mentioned	correct	ok	not_mentioned	released	unavailable
Haiku 5.5	imcs21	calibration	10244389	symptom_303	10244389	0.00046810000000000005	2.8911304171197116	not_mentioned		not_mentioned	correct	ok	not_mentioned	released	unavailable
Haiku 5.5	imcs21	calibration	10244389	symptom_304	10244389	0.00046810000000000005	2.8911304171197116	not_mentioned		not_mentioned	correct	ok	not_mentioned	released	unavailable
Haiku 5.5	imcs21	calibration	10244389	symptom_305	10244389	0.00046810000000000005	2.8911304171197116	not_mentioned		not_mentioned	correct	ok	not_mentioned	released	unavailable
Haiku 5.5	imcs21	calibration	10244389	symptom_306	10244389	0.00046810000000000005	2.8911304171197116	not_mentioned		not_mentioned	correct	ok	not_mentioned	released	unavailable
Haiku 5.5	imcs21	calibration	10244389	symptom_307	10244389	0.00046810000000000005	2.8911304171197116	not_mentioned		not_mentioned	correct	ok	not_mentioned	released	unavailable
Haiku 5.5	imcs21	calibration	10244389	symptom_308	10244389	0.00046810000000000005	2.8911304171197116	not_mentioned		not_mentioned	correct	ok	not_mentioned	released	unavailable
Haiku 5.5	imcs21	calibration	10244389	symptom_309	10244389	0.00046810000000000005	2.8911304171197116	not_mentioned		not_mentioned	correct	ok	not_mentioned	released	unavailable
Haiku 5.5	imcs21	calibration	10244389	symptom_310	10244389	0.00046810000000000005	2.8911304171197116	not_mentioned		not_mentioned	correct	ok	not_mentioned	released	unavailable
Haiku 5.5	imcs21	calibration	10244389	symptom_311	10244389	0.00046810000000000005	2.8911304171197116	not_mentioned		not_mentioned	correct	ok	not_mentioned	released	unavailable
Haiku 5.5	imcs21	calibration	10244389	symptom_312	10244389	0.00046810000000000005	2.8911304171197116	not_mentioned		not_mentioned	correct	ok	not_mentioned	released	unavailable
Haiku 5.5	imcs21	calibration	10244389	symptom_313	10244389	0.00046810000000000005	2.8911304171197116	not_mentioned		not_mentioned	correct	ok	not_mentioned	released	unavailable
Haiku 5.5	imcs21	calibration	10244389	symptom_314	10244389	0.00046810000000000005	2.8911304171197116	not_mentioned		not_mentioned	correct	ok	not_mentioned	released	unavailable
Haiku 5.5	imcs21	calibration	10244389	symptom_315	10244389	0.00046810000000000005	2.8911304171197116	not_mentioned		not_mentioned	correct	ok	not_mentioned	released	unavailable
Haiku 5.5	imcs21	calibration	10244389	symptom_316	10244389	0.00046810000000000005	2.8911304171197116	not_mentioned		not_mentioned	correct	ok	not_mentioned	released	unavailable
Haiku 5.5	imcs21	calibration	10244389	symptom_317	10244389	0.00046810000000000005	2.8911304171197116	not_mentioned		not_mentioned	correct	ok	not_mentioned	released	unavailable
Haiku 5.5	imcs21	calibration	10244389	symptom_318	10244389	0.00046810000000000005	2.8911304171197116	not_mentioned		not_mentioned	correct	ok	not_mentioned	released	unavailable
Haiku 5.5	imcs21	calibration	10244389	symptom_319	10244389	0.00046810000000000005	2.8911304171197116	not_mentioned		not_mentioned	correct	ok	not_mentioned	released	unavailable
Haiku 5.5	imcs21	calibration	10244389	symptom_320	10244389	0.00046810000000000005	2.8911304171197116	not_mentioned		not_mentioned	correct	ok	not_mentioned	released	unavailable
Haiku 5.5	imcs21	calibration	10244389	symptom_321	10244389	0.00046810000000000005	2.8911304171197116	not_mentioned		not_mentioned	correct	ok	not_mentioned	released	unavailable
Haiku 5.5	imcs21	calibration	10244389	symptom_322	10244389	0.00046810000000000005	2.8911304171197116	not_mentioned		not_mentioned	correct	ok	not_mentioned	released	unavailable
Haiku 5.5	imcs21	calibration	10244389	symptom_323	10244389	0.00046810000000000005	2.8911304171197116	not_mentioned		not_mentioned	correct	ok	not_mentioned	released	unavailable
Haiku 5.5	imcs21	calibration	10244389	symptom_324	10244389	0.00046810000000000005	2.8911304171197116	not_mentioned		not_mentioned	correct	ok	not_mentioned	released	unavailable
Haiku 5.5	imcs21	calibration	10244389	symptom_325	10244389	0.00046810000000000005	2.8911304171197116	not_mentioned		not_mentioned	correct	ok	not_mentioned	released	unavailable
Haiku 5.5	imcs21	calibration	10244389	symptom_326	10244389	0.00046810000000000005	2.8911304171197116	not_mentioned		not_mentioned	correct	ok	not_mentioned	released	unavailable
Haiku 5.5	imcs21	calibration	10244389	symptom_327	10244389	0.00046810000000000005	2.8911304171197116	not_mentioned		not_mentioned	correct	ok	not_mentioned	released	unavailable
Haiku 5.5	imcs21	calibration	10244389	symptom_328	10244389	0.00046810000000000005	2.8911304171197116	not_mentioned		not_mentioned	correct	ok	not_mentioned	released	unavailable
Haiku 5.5	imcs21	calibration	10244389	symptom_329	10244389	0.00046810000000000005	2.8911304171197116	not_mentioned		not_mentioned	correct	ok	not_mentioned	released	unavailable
Haiku 5.5	imcs21	calibration	10244389	symptom_330	10244389	0.00046810000000000005	2.8911304171197116	not_mentioned		not_mentioned	correct	ok	not_mentioned	released	unavailable
Haiku 5.5	imcs21	calibration	10247643	symptom_000	10247643	0.0004981	2.8388688331469893	not_mentioned		not_mentioned	correct	ok	not_mentioned	released	unavailable
Haiku 5.5	imcs21	calibration	10247643	symptom_001	10247643	0.0004981	2.8388688331469893	not_mentioned		not_mentioned	correct	ok	not_mentioned	released	unavailable
Haiku 5.5	imcs21	calibration	10247643	symptom_002	10247643	0.0004981	2.8388688331469893	not_mentioned		not_mentioned	correct	ok	not_mentioned	released	unavailable
Haiku 5.5	imcs21	calibration	10247643	symptom_003	10247643	0.0004981	2.8388688331469893	not_mentioned		not_mentioned	correct	ok	not_mentioned	released	unavailable
Haiku 5.5	imcs21	calibration	10247643	symptom_004	10247643	0.0004981	2.8388688331469893	not_mentioned		not_mentioned	correct	ok	not_mentioned	released	unavailable
Haiku 5.5	imcs21	calibration	10247643	symptom_005	10247643	0.0004981	2.8388688331469893	not_mentioned		not_mentioned	correct	ok	not_mentioned	released	unavailable
Haiku 5.5	imcs21	calibration	10247643	symptom_006	10247643	0.0004981	2.8388688331469893	not_mentioned		not_mentioned	correct	ok	not_mentioned	released	unavailable
Haiku 5.5	imcs21	calibration	10247643	symptom_007	10247643	0.0004981	2.8388688331469893	not_mentioned		not_mentioned	correct	ok	not_mentioned	released	unavailable
Haiku 5.5	imcs21	calibration	10247643	symptom_008	10247643	0.0004981	2.8388688331469893	not_mentioned		not_mentioned	correct	ok	not_mentioned	released	unavailable
Haiku 5.5	imcs21	calibration	10247643	symptom_009	10247643	0.0004981	2.8388688331469893	not_mentioned		not_mentioned	correct	ok	not_mentioned	released	unavailable
Haiku 5.5	imcs21	calibration	10247643	symptom_010	10247643	0.0004981	2.8388688331469893	not_mentioned		not_mentioned	correct	ok	not_mentioned	released	unavailable
Haiku 5.5	imcs21	calibration	10247643	symptom_011	10247643	0.0004981	2.8388688331469893	not_mentioned		not_mentioned	correct	ok	not_mentioned	released	unavailable
Haiku 5.5	imcs21	calibration	10247643	symptom_012	10247643	0.0004981	2.8388688331469893	not_mentioned		not_mentioned	correct	ok	not_mentioned	released	unavailable
Haiku 5.5	imcs21	calibration	10247643	symptom_013	10247643	0.0004981	2.8388688331469893	not_mentioned		not_mentioned	correct	ok	not_mentioned	released	unavailable
Haiku 5.5	imcs21	calibration	10247643	symptom_014	10247643	0.0004981	2.8388688331469893	not_mentioned		not_mentioned	correct	ok	not_mentioned	released	unavailable
Haiku 5.5	imcs21	calibration	10247643	symptom_015	10247643	0.0004981	2.8388688331469893	not_mentioned		not_mentioned	correct	ok	not_mentioned	released	unavailable
Haiku 5.5	imcs21	calibration	10247643	symptom_016	10247643	0.0004981	2.8388688331469893	not_mentioned		not_mentioned	correct	ok	not_mentioned	released	unavailable
Haiku 5.5	imcs21	calibration	10247643	symptom_017	10247643	0.0004981	2.8388688331469893	not_mentioned		not_mentioned	correct	ok	not_mentioned	released	unavailable
Haiku 5.5	imcs21	calibration	10247643	symptom_018	10247643	0.0004981	2.8388688331469893	not_mentioned		not_mentioned	correct	ok	not_mentioned	released	unavailable
Haiku 5.5	imcs21	calibration	10247643	symptom_019	10247643	0.0004981	2.8388688331469893	not_mentioned		not_mentioned	correct	ok	not_mentioned	released	unavailable
Haiku 5.5	imcs21	calibration	10247643	symptom_020	10247643	0.0004981	2.8388688331469893	positive	0.85	positive	correct	ok	positive	released	reported_percentage
Haiku 5.5	imcs21	calibration	10247643	symptom_021	10247643	0.0004981	2.8388688331469893	not_mentioned		not_mentioned	correct	ok	not_mentioned	released	unavailable
Haiku 5.5	imcs21	calibration	10247643	symptom_022	10247643	0.0004981	2.8388688331469893	not_mentioned		not_mentioned	correct	ok	not_mentioned	released	unavailable
Haiku 5.5	imcs21	calibration	10247643	symptom_023	10247643	0.0004981	2.8388688331469893	not_mentioned		not_mentioned	correct	ok	not_mentioned	released	unavailable
Haiku 5.5	imcs21	calibration	10247643	symptom_024	10247643	0.0004981	2.8388688331469893	not_mentioned		not_mentioned	correct	ok	not_mentioned	released	unavailable
Haiku 5.5	imcs21	calibration	10247643	symptom_025	10247643	0.0004981	2.8388688331469893	not_mentioned		not_mentioned	correct	ok	not_mentioned	released	unavailable
Haiku 5.5	imcs21	calibration	10247643	symptom_026	10247643	0.0004981	2.8388688331469893	not_mentioned		not_mentioned	correct	ok	not_mentioned	released	unavailable
Haiku 5.5	imcs21	calibration	10247643	symptom_027	10247643	0.0004981	2.8388688331469893	not_mentioned		not_mentioned	correct	ok	not_mentioned	released	unavailable
Haiku 5.5	imcs21	calibration	10247643	symptom_028	10247643	0.0004981	2.8388688331469893	not_mentioned		not_mentioned	correct	ok	not_mentioned	released	unavailable
Haiku 5.5	imcs21	calibration	10247643	symptom_029	10247643	0.0004981	2.8388688331469893	not_mentioned		not_mentioned	correct	ok	not_mentioned	released	unavailable
Haiku 5.5	imcs21	calibration	10247643	symptom_030	10247643	0.0004981	2.8388688331469893	not_mentioned		not_mentioned	correct	ok	not_mentioned	released	unavailable
Haiku 5.5	imcs21	calibration	10247643	symptom_031	10247643	0.0004981	2.8388688331469893	not_mentioned		not_mentioned	correct	ok	not_mentioned	released	unavailable
Haiku 5.5	imcs21	calibration	10247643	symptom_032	10247643	0.0004981	2.8388688331469893	not_mentioned		not_mentioned	correct	ok	not_mentioned	released	unavailable
Haiku 5.5	imcs21	calibration	10247643	symptom_033	10247643	0.0004981	2.8388688331469893	not_mentioned		not_mentioned	correct	ok	not_mentioned	released	unavailable
Haiku 5.5	imcs21	calibration	10247643	symptom_034	10247643	0.0004981	2.8388688331469893	not_mentioned		not_mentioned	correct	ok	not_mentioned	released	unavailable
Haiku 5.5	imcs21	calibration	10247643	symptom_035	10247643	0.0004981	2.8388688331469893	not_mentioned		not_mentioned	correct	ok	not_mentioned	released	unavailable
Haiku 5.5	imcs21	calibration	10247643	symptom_036	10247643	0.0004981	2.8388688331469893	not_mentioned		not_mentioned	correct	ok	not_mentioned	released	unavailable
Haiku 5.5	imcs21	calibration	10247643	symptom_037	10247643	0.0004981	2.8388688331469893	not_mentioned		not_mentioned	correct	ok	not_mentioned	released	unavailable
Haiku 5.5	imcs21	calibration	10247643	symptom_038	10247643	0.0004981	2.8388688331469893	not_mentioned		not_mentioned	correct	ok	not_mentioned	released	unavailable
Haiku 5.5	imcs21	calibration	10247643	symptom_039	10247643	0.0004981	2.8388688331469893	not_mentioned		not_mentioned	correct	ok	not_mentioned	released	unavailable
Haiku 5.5	imcs21	calibration	10247643	symptom_040	10247643	0.0004981	2.8388688331469893	not_mentioned		not_mentioned	correct	ok	not_mentioned	released	unavailable
Haiku 5.5	imcs21	calibration	10247643	symptom_041	10247643	0.0004981	2.8388688331469893	not_mentioned		not_mentioned	correct	ok	not_mentioned	released	unavailable
Haiku 5.5	imcs21	calibration	10247643	symptom_042	10247643	0.0004981	2.8388688331469893	not_mentioned		not_mentioned	correct	ok	not_mentioned	released	unavailable
Haiku 5.5	imcs21	calibration	10247643	symptom_043	10247643	0.0004981	2.8388688331469893	not_mentioned		not_mentioned	correct	ok	not_mentioned	released	unavailable
Haiku 5.5	imcs21	calibration	10247643	symptom_044	10247643	0.0004981	2.8388688331469893	not_mentioned		not_mentioned	correct	ok	not_mentioned	released	unavailable
Haiku 5.5	imcs21	calibration	10247643	symptom_045	10247643	0.0004981	2.8388688331469893	not_mentioned		not_mentioned	correct	ok	not_mentioned	released	unavailable
Haiku 5.5	imcs21	calibration	10247643	symptom_046	10247643	0.0004981	2.8388688331469893	not_mentioned		not_mentioned	correct	ok	not_mentioned	released	unavailable
Haiku 5.5	imcs21	calibration	10247643	symptom_047	10247643	0.0004981	2.8388688331469893	not_mentioned		not_mentioned	correct	ok	not_mentioned	released	unavailable
Haiku 5.5	imcs21	calibration	10247643	symptom_048	10247643	0.0004981	2.8388688331469893	not_mentioned		not_mentioned	correct	ok	not_mentioned	released	unavailable
Haiku 5.5	imcs21	calibration	10247643	symptom_049	10247643	0.0004981	2.8388688331469893	not_mentioned		not_mentioned	correct	ok	not_mentioned	released	unavailable
Haiku 5.5	imcs21	calibration	10247643	symptom_050	10247643	0.0004981	2.8388688331469893	not_mentioned		not_mentioned	correct	ok	not_mentioned	released	unavailable
Haiku 5.5	imcs21	calibration	10247643	symptom_051	10247643	0.0004981	2.8388688331469893	not_mentioned		not_mentioned	correct	ok	not_mentioned	released	unavailable
Haiku 5.5	imcs21	calibration	10247643	symptom_052	10247643	0.0004981	2.8388688331469893	not_mentioned		not_mentioned	correct	ok	not_mentioned	released	unavailable
Haiku 5.5	imcs21	calibration	10247643	symptom_053	10247643	0.0004981	2.8388688331469893	not_mentioned		not_mentioned	correct	ok	not_mentioned	released	unavailable
Haiku 5.5	imcs21	calibration	10247643	symptom_054	10247643	0.0004981	2.8388688331469893	not_mentioned		not_mentioned	correct	ok	not_mentioned	released	unavailable
Haiku 5.5	imcs21	calibration	10247643	symptom_055	10247643	0.0004981	2.8388688331469893	not_mentioned		not_mentioned	correct	ok	not_mentioned	released	unavailable
Haiku 5.5	imcs21	calibration	10247643	symptom_056	10247643	0.0004981	2.8388688331469893	not_mentioned		not_mentioned	correct	ok	not_mentioned	released	unavailable
Haiku 5.5	imcs21	calibration	10247643	symptom_057	10247643	0.0004981	2.8388688331469893	not_mentioned		not_mentioned	correct	ok	not_mentioned	released	unavailable
Haiku 5.5	imcs21	calibration	10247643	symptom_058	10247643	0.0004981	2.8388688331469893	not_mentioned		not_mentioned	correct	ok	not_mentioned	released	unavailable
Haiku 5.5	imcs21	calibration	10247643	symptom_059	10247643	0.0004981	2.8388688331469893	not_mentioned		not_mentioned	correct	ok	not_mentioned	released	unavailable
Haiku 5.5	imcs21	calibration	10247643	symptom_060	10247643	0.0004981	2.8388688331469893	not_mentioned		not_mentioned	correct	ok	not_mentioned	released	unavailable
Haiku 5.5	imcs21	calibration	10247643	symptom_061	10247643	0.0004981	2.8388688331469893	not_mentioned		not_mentioned	correct	ok	not_mentioned	released	unavailable
Haiku 5.5	imcs21	calibration	10247643	symptom_062	10247643	0.0004981	2.8388688331469893	not_mentioned		not_mentioned	correct	ok	not_mentioned	released	unavailable
Haiku 5.5	imcs21	calibration	10247643	symptom_063	10247643	0.0004981	2.8388688331469893	not_mentioned		not_mentioned	correct	ok	not_mentioned	released	unavailable
Haiku 5.5	imcs21	calibration	10247643	symptom_064	10247643	0.0004981	2.8388688331469893	not_mentioned		not_mentioned	correct	ok	not_mentioned	released	unavailable
Haiku 5.5	imcs21	calibration	10247643	symptom_065	10247643	0.0004981	2.8388688331469893	not_mentioned		not_mentioned	correct	ok	not_mentioned	released	unavailable
Haiku 5.5	imcs21	calibration	10247643	symptom_066	10247643	0.0004981	2.8388688331469893	positive	0.6	not_mentioned	incorrect	ok	not_mentioned	released	reported_percentage
Haiku 5.5	imcs21	calibration	10247643	symptom_067	10247643	0.0004981	2.8388688331469893	not_mentioned		not_mentioned	correct	ok	not_mentioned	released	unavailable
Haiku 5.5	imcs21	calibration	10247643	symptom_068	10247643	0.0004981	2.8388688331469893	not_mentioned		not_mentioned	correct	ok	not_mentioned	released	unavailable
Haiku 5.5	imcs21	calibration	10247643	symptom_069	10247643	0.0004981	2.8388688331469893	not_mentioned		not_mentioned	correct	ok	not_mentioned	released	unavailable
Haiku 5.5	imcs21	calibration	10247643	symptom_070	10247643	0.0004981	2.8388688331469893	not_mentioned		not_mentioned	correct	ok	not_mentioned	released	unavailable
Haiku 5.5	imcs21	calibration	10247643	symptom_071	10247643	0.0004981	2.8388688331469893	not_mentioned		not_mentioned	correct	ok	not_mentioned	released	unavailable
Haiku 5.5	imcs21	calibration	10247643	symptom_072	10247643	0.0004981	2.8388688331469893	not_mentioned		not_mentioned	correct	ok	not_mentioned	released	unavailable
Haiku 5.5	imcs21	calibration	10247643	symptom_073	10247643	0.0004981	2.8388688331469893	not_mentioned		not_mentioned	correct	ok	not_mentioned	released	unavailable
Haiku 5.5	imcs21	calibration	10247643	symptom_074	10247643	0.0004981	2.8388688331469893	not_mentioned		not_mentioned	correct	ok	not_mentioned	released	unavailable
Haiku 5.5	imcs21	calibration	10247643	symptom_075	10247643	0.0004981	2.8388688331469893	not_mentioned		not_mentioned	correct	ok	not_mentioned	released	unavailable
Haiku 5.5	imcs21	calibration	10247643	symptom_076	10247643	0.0004981	2.8388688331469893	not_mentioned		not_mentioned	correct	ok	not_mentioned	released	unavailable
Haiku 5.5	imcs21	calibration	10247643	symptom_077	10247643	0.0004981	2.8388688331469893	not_mentioned		not_mentioned	correct	ok	not_mentioned	released	unavailable
Haiku 5.5	imcs21	calibration	10247643	symptom_078	10247643	0.0004981	2.8388688331469893	not_mentioned		not_mentioned	correct	ok	not_mentioned	released	unavailable
Haiku 5.5	imcs21	calibration	10247643	symptom_079	10247643	0.0004981	2.8388688331469893	not_mentioned		not_mentioned	correct	ok	not_mentioned	released	unavailable
Haiku 5.5	imcs21	calibration	10247643	symptom_080	10247643	0.0004981	2.8388688331469893	not_mentioned		not_mentioned	correct	ok	not_mentioned	released	unavailable
Haiku 5.5	imcs21	calibration	10247643	symptom_081	10247643	0.0004981	2.8388688331469893	not_mentioned		not_mentioned	correct	ok	not_mentioned	released	unavailable
Haiku 5.5	imcs21	calibration	10247643	symptom_082	10247643	0.0004981	2.8388688331469893	not_mentioned		not_mentioned	correct	ok	not_mentioned	released	unavailable
Haiku 5.5	imcs21	calibration	10247643	symptom_083	10247643	0.0004981	2.8388688331469893	not_mentioned		not_mentioned	correct	ok	not_mentioned	released	unavailable
Haiku 5.5	imcs21	calibration	10247643	symptom_084	10247643	0.0004981	2.8388688331469893	not_mentioned		not_mentioned	correct	ok	not_mentioned	released	unavailable
Haiku 5.5	imcs21	calibration	10247643	symptom_085	10247643	0.0004981	2.8388688331469893	not_mentioned		not_mentioned	correct	ok	not_mentioned	released	unavailable
Haiku 5.5	imcs21	calibration	10247643	symptom_086	10247643	0.0004981	2.8388688331469893	not_mentioned		not_mentioned	correct	ok	not_mentioned	released	unavailable
Haiku 5.5	imcs21	calibration	10247643	symptom_087	10247643	0.0004981	2.8388688331469893	not_mentioned		not_mentioned	correct	ok	not_mentioned	released	unavailable
Haiku 5.5	imcs21	calibration	10247643	symptom_088	10247643	0.0004981	2.8388688331469893	not_mentioned		not_mentioned	correct	ok	not_mentioned	released	unavailable
Haiku 5.5	imcs21	calibration	10247643	symptom_089	10247643	0.0004981	2.8388688331469893	not_mentioned		not_mentioned	correct	ok	not_mentioned	released	unavailable
Haiku 5.5	imcs21	calibration	10247643	symptom_090	10247643	0.0004981	2.8388688331469893	not_mentioned		not_mentioned	correct	ok	not_mentioned	released	unavailable
Haiku 5.5	imcs21	calibration	10247643	symptom_091	10247643	0.0004981	2.8388688331469893	not_mentioned		not_mentioned	correct	ok	not_mentioned	released	unavailable
Haiku 5.5	imcs21	calibration	10247643	symptom_092	10247643	0.0004981	2.8388688331469893	not_mentioned		not_mentioned	correct	ok	not_mentioned	released	unavailable
Haiku 5.5	imcs21	calibration	10247643	symptom_093	10247643	0.0004981	2.8388688331469893	not_mentioned		not_mentioned	correct	ok	not_mentioned	released	unavailable
Haiku 5.5	imcs21	calibration	10247643	symptom_094	10247643	0.0004981	2.8388688331469893	not_mentioned		not_mentioned	correct	ok	not_mentioned	released	unavailable
Haiku 5.5	imcs21	calibration	10247643	symptom_095	10247643	0.0004981	2.8388688331469893	not_mentioned		not_mentioned	correct	ok	not_mentioned	released	unavailable
Haiku 5.5	imcs21	calibration	10247643	symptom_096	10247643	0.0004981	2.8388688331469893	not_mentioned		not_mentioned	correct	ok	not_mentioned	released	unavailable
Haiku 5.5	imcs21	calibration	10247643	symptom_097	10247643	0.0004981	2.8388688331469893	not_mentioned		not_mentioned	correct	ok	not_mentioned	released	unavailable
Haiku 5.5	imcs21	calibration	10247643	symptom_098	10247643	0.0004981	2.8388688331469893	not_mentioned		not_mentioned	correct	ok	not_mentioned	released	unavailable
Haiku 5.5	imcs21	calibration	10247643	symptom_099	10247643	0.0004981	2.8388688331469893	not_mentioned		not_mentioned	correct	ok	not_mentioned	released	unavailable
Haiku 5.5	imcs21	calibration	10247643	symptom_100	10247643	0.0004981	2.8388688331469893	not_mentioned		not_mentioned	correct	ok	not_mentioned	released	unavailable
Haiku 5.5	imcs21	calibration	10247643	symptom_101	10247643	0.0004981	2.8388688331469893	not_mentioned		not_mentioned	correct	ok	not_mentioned	released	unavailable
Haiku 5.5	imcs21	calibration	10247643	symptom_102	10247643	0.0004981	2.8388688331469893	not_mentioned		not_mentioned	correct	ok	not_mentioned	released	unavailable
Haiku 5.5	imcs21	calibration	10247643	symptom_103	10247643	0.0004981	2.8388688331469893	not_mentioned		not_mentioned	correct	ok	not_mentioned	released	unavailable
Haiku 5.5	imcs21	calibration	10247643	symptom_104	10247643	0.0004981	2.8388688331469893	not_mentioned		not_mentioned	correct	ok	not_mentioned	released	unavailable
Haiku 5.5	imcs21	calibration	10247643	symptom_105	10247643	0.0004981	2.8388688331469893	not_mentioned		not_mentioned	correct	ok	not_mentioned	released	unavailable
Haiku 5.5	imcs21	calibration	10247643	symptom_106	10247643	0.0004981	2.8388688331469893	not_mentioned		not_mentioned	correct	ok	not_mentioned	released	unavailable
Haiku 5.5	imcs21	calibration	10247643	symptom_107	10247643	0.0004981	2.8388688331469893	not_mentioned		not_mentioned	correct	ok	not_mentioned	released	unavailable
Haiku 5.5	imcs21	calibration	10247643	symptom_108	10247643	0.0004981	2.8388688331469893	not_mentioned		not_mentioned	correct	ok	not_mentioned	released	unavailable
Haiku 5.5	imcs21	calibration	10247643	symptom_109	10247643	0.0004981	2.8388688331469893	not_mentioned		not_mentioned	correct	ok	not_mentioned	released	unavailable
Haiku 5.5	imcs21	calibration	10247643	symptom_110	10247643	0.0004981	2.8388688331469893	not_mentioned		not_mentioned	correct	ok	not_mentioned	released	unavailable
Haiku 5.5	imcs21	calibration	10247643	symptom_111	10247643	0.0004981	2.8388688331469893	not_mentioned		not_mentioned	correct	ok	not_mentioned	released	unavailable
Haiku 5.5	imcs21	calibration	10247643	symptom_112	10247643	0.0004981	2.8388688331469893	not_mentioned		not_mentioned	correct	ok	not_mentioned	released	unavailable
Haiku 5.5	imcs21	calibration	10247643	symptom_113	10247643	0.0004981	2.8388688331469893	not_mentioned		not_mentioned	correct	ok	not_mentioned	released	unavailable
Haiku 5.5	imcs21	calibration	10247643	symptom_114	10247643	0.0004981	2.8388688331469893	not_mentioned		not_mentioned	correct	ok	not_mentioned	released	unavailable
Haiku 5.5	imcs21	calibration	10247643	symptom_115	10247643	0.0004981	2.8388688331469893	not_mentioned		not_mentioned	correct	ok	not_mentioned	released	unavailable
Haiku 5.5	imcs21	calibration	10247643	symptom_116	10247643	0.0004981	2.8388688331469893	not_mentioned		not_mentioned	correct	ok	not_mentioned	released	unavailable
Haiku 5.5	imcs21	calibration	10247643	symptom_117	10247643	0.0004981	2.8388688331469893	not_mentioned		not_mentioned	correct	ok	not_mentioned	released	unavailable
Haiku 5.5	imcs21	calibration	10247643	symptom_118	10247643	0.0004981	2.8388688331469893	not_mentioned		not_mentioned	correct	ok	not_mentioned	released	unavailable
Haiku 5.5	imcs21	calibration	10247643	symptom_119	10247643	0.0004981	2.8388688331469893	not_mentioned		not_mentioned	correct	ok	not_mentioned	released	unavailable
Haiku 5.5	imcs21	calibration	10247643	symptom_120	10247643	0.0004981	2.8388688331469893	not_mentioned		not_mentioned	correct	ok	not_mentioned	released	unavailable
Haiku 5.5	imcs21	calibration	10247643	symptom_121	10247643	0.0004981	2.8388688331469893	not_mentioned		not_mentioned	correct	ok	not_mentioned	released	unavailable
Haiku 5.5	imcs21	calibration	10247643	symptom_122	10247643	0.0004981	2.8388688331469893	not_mentioned		not_mentioned	correct	ok	not_mentioned	released	unavailable
Haiku 5.5	imcs21	calibration	10247643	symptom_123	10247643	0.0004981	2.8388688331469893	not_mentioned		not_mentioned	correct	ok	not_mentioned	released	unavailable
Haiku 5.5	imcs21	calibration	10247643	symptom_124	10247643	0.0004981	2.8388688331469893	not_mentioned		not_mentioned	correct	ok	not_mentioned	released	unavailable
Haiku 5.5	imcs21	calibration	10247643	symptom_125	10247643	0.0004981	2.8388688331469893	not_mentioned		not_mentioned	correct	ok	not_mentioned	released	unavailable
Haiku 5.5	imcs21	calibration	10247643	symptom_126	10247643	0.0004981	2.8388688331469893	not_mentioned		not_mentioned	correct	ok	not_mentioned	released	unavailable
Haiku 5.5	imcs21	calibration	10247643	symptom_127	10247643	0.0004981	2.8388688331469893	not_mentioned		not_mentioned	correct	ok	not_mentioned	released	unavailable
Haiku 5.5	imcs21	calibration	10247643	symptom_128	10247643	0.0004981	2.8388688331469893	not_mentioned		not_mentioned	correct	ok	not_mentioned	released	unavailable
Haiku 5.5	imcs21	calibration	10247643	symptom_129	10247643	0.0004981	2.8388688331469893	not_mentioned		not_mentioned	correct	ok	not_mentioned	released	unavailable
Haiku 5.5	imcs21	calibration	10247643	symptom_130	10247643	0.0004981	2.8388688331469893	not_mentioned		not_mentioned	correct	ok	not_mentioned	released	unavailable
Haiku 5.5	imcs21	calibration	10247643	symptom_131	10247643	0.0004981	2.8388688331469893	not_mentioned		not_mentioned	correct	ok	not_mentioned	released	unavailable
Haiku 5.5	imcs21	calibration	10247643	symptom_132	10247643	0.0004981	2.8388688331469893	not_mentioned		not_mentioned	correct	ok	not_mentioned	released	unavailable
Haiku 5.5	imcs21	calibration	10247643	symptom_133	10247643	0.0004981	2.8388688331469893	not_mentioned		not_mentioned	correct	ok	not_mentioned	released	unavailable
Haiku 5.5	imcs21	calibration	10247643	symptom_134	10247643	0.0004981	2.8388688331469893	not_mentioned		not_mentioned	correct	ok	not_mentioned	released	unavailable
Haiku 5.5	imcs21	calibration	10247643	symptom_135	10247643	0.0004981	2.8388688331469893	not_mentioned		not_mentioned	correct	ok	not_mentioned	released	unavailable
Haiku 5.5	imcs21	calibration	10247643	symptom_136	10247643	0.0004981	2.8388688331469893	positive	0.85	positive	correct	ok	positive	released	reported_percentage
Haiku 5.5	imcs21	calibration	10247643	symptom_137	10247643	0.0004981	2.8388688331469893	not_mentioned		not_mentioned	correct	ok	not_mentioned	released	unavailable
Haiku 5.5	imcs21	calibration	10247643	symptom_138	10247643	0.0004981	2.8388688331469893	not_mentioned		not_mentioned	correct	ok	not_mentioned	released	unavailable
Haiku 5.5	imcs21	calibration	10247643	symptom_139	10247643	0.0004981	2.8388688331469893	not_mentioned		not_mentioned	correct	ok	not_mentioned	released	unavailable
Haiku 5.5	imcs21	calibration	10247643	symptom_140	10247643	0.0004981	2.8388688331469893	not_mentioned		not_mentioned	correct	ok	not_mentioned	released	unavailable
Haiku 5.5	imcs21	calibration	10247643	symptom_141	10247643	0.0004981	2.8388688331469893	not_mentioned		not_mentioned	correct	ok	not_mentioned	released	unavailable
Haiku 5.5	imcs21	calibration	10247643	symptom_142	10247643	0.0004981	2.8388688331469893	not_mentioned		not_mentioned	correct	ok	not_mentioned	released	unavailable
Haiku 5.5	imcs21	calibration	10247643	symptom_143	10247643	0.0004981	2.8388688331469893	not_mentioned		not_mentioned	correct	ok	not_mentioned	released	unavailable
Haiku 5.5	imcs21	calibration	10247643	symptom_144	10247643	0.0004981	2.8388688331469893	not_mentioned		not_mentioned	correct	ok	not_mentioned	released	unavailable
Haiku 5.5	imcs21	calibration	10247643	symptom_145	10247643	0.0004981	2.8388688331469893	not_mentioned		not_mentioned	correct	ok	not_mentioned	released	unavailable
Haiku 5.5	imcs21	calibration	10247643	symptom_146	10247643	0.0004981	2.8388688331469893	not_mentioned		not_mentioned	correct	ok	not_mentioned	released	unavailable
Haiku 5.5	imcs21	calibration	10247643	symptom_147	10247643	0.0004981	2.8388688331469893	not_mentioned		not_mentioned	correct	ok	not_mentioned	released	unavailable
Haiku 5.5	imcs21	calibration	10247643	symptom_148	10247643	0.0004981	2.8388688331469893	not_mentioned		not_mentioned	correct	ok	not_mentioned	released	unavailable
Haiku 5.5	imcs21	calibration	10247643	symptom_149	10247643	0.0004981	2.8388688331469893	not_mentioned		not_mentioned	correct	ok	not_mentioned	released	unavailable
Haiku 5.5	imcs21	calibration	10247643	symptom_150	10247643	0.0004981	2.8388688331469893	not_mentioned		not_mentioned	correct	ok	not_mentioned	released	unavailable
Haiku 5.5	imcs21	calibration	10247643	symptom_151	10247643	0.0004981	2.8388688331469893	not_mentioned		not_mentioned	correct	ok	not_mentioned	released	unavailable
Haiku 5.5	imcs21	calibration	10247643	symptom_152	10247643	0.0004981	2.8388688331469893	not_mentioned		not_mentioned	correct	ok	not_mentioned	released	unavailable
Haiku 5.5	imcs21	calibration	10247643	symptom_153	10247643	0.0004981	2.8388688331469893	not_mentioned		not_mentioned	correct	ok	not_mentioned	released	unavailable
Haiku 5.5	imcs21	calibration	10247643	symptom_154	10247643	0.0004981	2.8388688331469893	not_mentioned		not_mentioned	correct	ok	not_mentioned	released	unavailable
Haiku 5.5	imcs21	calibration	10247643	symptom_155	10247643	0.0004981	2.8388688331469893	not_mentioned		not_mentioned	correct	ok	not_mentioned	released	unavailable
Haiku 5.5	imcs21	calibration	10247643	symptom_156	10247643	0.0004981	2.8388688331469893	not_mentioned		not_mentioned	correct	ok	not_mentioned	released	unavailable
Haiku 5.5	imcs21	calibration	10247643	symptom_157	10247643	0.0004981	2.8388688331469893	not_mentioned		not_mentioned	correct	ok	not_mentioned	released	unavailable
Haiku 5.5	imcs21	calibration	10247643	symptom_158	10247643	0.0004981	2.8388688331469893	not_mentioned		not_mentioned	correct	ok	not_mentioned	released	unavailable
Haiku 5.5	imcs21	calibration	10247643	symptom_159	10247643	0.0004981	2.8388688331469893	not_mentioned		not_mentioned	correct	ok	not_mentioned	released	unavailable
Haiku 5.5	imcs21	calibration	10247643	symptom_160	10247643	0.0004981	2.8388688331469893	not_mentioned		not_mentioned	correct	ok	not_mentioned	released	unavailable
Haiku 5.5	imcs21	calibration	10247643	symptom_161	10247643	0.0004981	2.8388688331469893	not_mentioned		not_mentioned	correct	ok	not_mentioned	released	unavailable
Haiku 5.5	imcs21	calibration	10247643	symptom_162	10247643	0.0004981	2.8388688331469893	not_mentioned		not_mentioned	correct	ok	not_mentioned	released	unavailable
Haiku 5.5	imcs21	calibration	10247643	symptom_163	10247643	0.0004981	2.8388688331469893	not_mentioned		not_mentioned	correct	ok	not_mentioned	released	unavailable
Haiku 5.5	imcs21	calibration	10247643	symptom_164	10247643	0.0004981	2.8388688331469893	not_mentioned		not_mentioned	correct	ok	not_mentioned	released	unavailable
Haiku 5.5	imcs21	calibration	10247643	symptom_165	10247643	0.0004981	2.8388688331469893	not_mentioned		not_mentioned	correct	ok	not_mentioned	released	unavailable
Haiku 5.5	imcs21	calibration	10247643	symptom_166	10247643	0.0004981	2.8388688331469893	not_mentioned		not_mentioned	correct	ok	not_mentioned	released	unavailable
Haiku 5.5	imcs21	calibration	10247643	symptom_167	10247643	0.0004981	2.8388688331469893	not_mentioned		not_mentioned	correct	ok	not_mentioned	released	unavailable
Haiku 5.5	imcs21	calibration	10247643	symptom_168	10247643	0.0004981	2.8388688331469893	not_mentioned		not_mentioned	correct	ok	not_mentioned	released	unavailable
Haiku 5.5	imcs21	calibration	10247643	symptom_169	10247643	0.0004981	2.8388688331469893	not_mentioned		not_mentioned	correct	ok	not_mentioned	released	unavailable
Haiku 5.5	imcs21	calibration	10247643	symptom_170	10247643	0.0004981	2.8388688331469893	not_mentioned		not_mentioned	correct	ok	not_mentioned	released	unavailable
Haiku 5.5	imcs21	calibration	10247643	symptom_171	10247643	0.0004981	2.8388688331469893	not_mentioned		not_mentioned	correct	ok	not_mentioned	released	unavailable
Haiku 5.5	imcs21	calibration	10247643	symptom_172	10247643	0.0004981	2.8388688331469893	not_mentioned		not_mentioned	correct	ok	not_mentioned	released	unavailable
Haiku 5.5	imcs21	calibration	10247643	symptom_173	10247643	0.0004981	2.8388688331469893	not_mentioned		not_mentioned	correct	ok	not_mentioned	released	unavailable
Haiku 5.5	imcs21	calibration	10247643	symptom_174	10247643	0.0004981	2.8388688331469893	not_mentioned		not_mentioned	correct	ok	not_mentioned	released	unavailable
Haiku 5.5	imcs21	calibration	10247643	symptom_175	10247643	0.0004981	2.8388688331469893	not_mentioned		not_mentioned	correct	ok	not_mentioned	released	unavailable
Haiku 5.5	imcs21	calibration	10247643	symptom_176	10247643	0.0004981	2.8388688331469893	not_mentioned		not_mentioned	correct	ok	not_mentioned	released	unavailable
Haiku 5.5	imcs21	calibration	10247643	symptom_177	10247643	0.0004981	2.8388688331469893	not_mentioned		not_mentioned	correct	ok	not_mentioned	released	unavailable
Haiku 5.5	imcs21	calibration	10247643	symptom_178	10247643	0.0004981	2.8388688331469893	not_mentioned		not_mentioned	correct	ok	not_mentioned	released	unavailable
Haiku 5.5	imcs21	calibration	10247643	symptom_179	10247643	0.0004981	2.8388688331469893	not_mentioned		not_mentioned	correct	ok	not_mentioned	released	unavailable
Haiku 5.5	imcs21	calibration	10247643	symptom_180	10247643	0.0004981	2.8388688331469893	not_mentioned		not_mentioned	correct	ok	not_mentioned	released	unavailable
Haiku 5.5	imcs21	calibration	10247643	symptom_181	10247643	0.0004981	2.8388688331469893	not_mentioned		not_mentioned	correct	ok	not_mentioned	released	unavailable
Haiku 5.5	imcs21	calibration	10247643	symptom_182	10247643	0.0004981	2.8388688331469893	not_mentioned		not_mentioned	correct	ok	not_mentioned	released	unavailable
Haiku 5.5	imcs21	calibration	10247643	symptom_183	10247643	0.0004981	2.8388688331469893	not_mentioned		not_mentioned	correct	ok	not_mentioned	released	unavailable
Haiku 5.5	imcs21	calibration	10247643	symptom_184	10247643	0.0004981	2.8388688331469893	not_mentioned		not_mentioned	correct	ok	not_mentioned	released	unavailable
Haiku 5.5	imcs21	calibration	10247643	symptom_185	10247643	0.0004981	2.8388688331469893	not_mentioned		not_mentioned	correct	ok	not_mentioned	released	unavailable
Haiku 5.5	imcs21	calibration	10247643	symptom_186	10247643	0.0004981	2.8388688331469893	not_mentioned		not_mentioned	correct	ok	not_mentioned	released	unavailable
Haiku 5.5	imcs21	calibration	10247643	symptom_187	10247643	0.0004981	2.8388688331469893	not_mentioned		not_mentioned	correct	ok	not_mentioned	released	unavailable
Haiku 5.5	imcs21	calibration	10247643	symptom_188	10247643	0.0004981	2.8388688331469893	not_mentioned		not_mentioned	correct	ok	not_mentioned	released	unavailable
Haiku 5.5	imcs21	calibration	10247643	symptom_189	10247643	0.0004981	2.8388688331469893	not_mentioned		not_mentioned	correct	ok	not_mentioned	released	unavailable
Haiku 5.5	imcs21	calibration	10247643	symptom_190	10247643	0.0004981	2.8388688331469893	not_mentioned		not_mentioned	correct	ok	not_mentioned	released	unavailable
Haiku 5.5	imcs21	calibration	10247643	symptom_191	10247643	0.0004981	2.8388688331469893	not_mentioned		not_mentioned	correct	ok	not_mentioned	released	unavailable
Haiku 5.5	imcs21	calibration	10247643	symptom_192	10247643	0.0004981	2.8388688331469893	not_mentioned		not_mentioned	correct	ok	not_mentioned	released	unavailable
Haiku 5.5	imcs21	calibration	10247643	symptom_193	10247643	0.0004981	2.8388688331469893	not_mentioned		not_mentioned	correct	ok	not_mentioned	released	unavailable
Haiku 5.5	imcs21	calibration	10247643	symptom_194	10247643	0.0004981	2.8388688331469893	not_mentioned		not_mentioned	correct	ok	not_mentioned	released	unavailable
Haiku 5.5	imcs21	calibration	10247643	symptom_195	10247643	0.0004981	2.8388688331469893	not_mentioned		not_mentioned	correct	ok	not_mentioned	released	unavailable
Haiku 5.5	imcs21	calibration	10247643	symptom_196	10247643	0.0004981	2.8388688331469893	not_mentioned		not_mentioned	correct	ok	not_mentioned	released	unavailable
Haiku 5.5	imcs21	calibration	10247643	symptom_197	10247643	0.0004981	2.8388688331469893	not_mentioned		not_mentioned	correct	ok	not_mentioned	released	unavailable
Haiku 5.5	imcs21	calibration	10247643	symptom_198	10247643	0.0004981	2.8388688331469893	not_mentioned		not_mentioned	correct	ok	not_mentioned	released	unavailable
Haiku 5.5	imcs21	calibration	10247643	symptom_199	10247643	0.0004981	2.8388688331469893	not_mentioned		not_mentioned	correct	ok	not_mentioned	released	unavailable
Haiku 5.5	imcs21	calibration	10247643	symptom_200	10247643	0.0004981	2.8388688331469893	not_mentioned		not_mentioned	correct	ok	not_mentioned	released	unavailable
Haiku 5.5	imcs21	calibration	10247643	symptom_201	10247643	0.0004981	2.8388688331469893	not_mentioned		not_mentioned	correct	ok	not_mentioned	released	unavailable
Haiku 5.5	imcs21	calibration	10247643	symptom_202	10247643	0.0004981	2.8388688331469893	not_mentioned		not_mentioned	correct	ok	not_mentioned	released	unavailable
Haiku 5.5	imcs21	calibration	10247643	symptom_203	10247643	0.0004981	2.8388688331469893	not_mentioned		not_mentioned	correct	ok	not_mentioned	released	unavailable
Haiku 5.5	imcs21	calibration	10247643	symptom_204	10247643	0.0004981	2.8388688331469893	not_mentioned		not_mentioned	correct	ok	not_mentioned	released	unavailable
Haiku 5.5	imcs21	calibration	10247643	symptom_205	10247643	0.0004981	2.8388688331469893	not_mentioned		not_mentioned	correct	ok	not_mentioned	released	unavailable
Haiku 5.5	imcs21	calibration	10247643	symptom_206	10247643	0.0004981	2.8388688331469893	not_mentioned		not_mentioned	correct	ok	not_mentioned	released	unavailable
Haiku 5.5	imcs21	calibration	10247643	symptom_207	10247643	0.0004981	2.8388688331469893	not_mentioned		not_mentioned	correct	ok	not_mentioned	released	unavailable
Haiku 5.5	imcs21	calibration	10247643	symptom_208	10247643	0.0004981	2.8388688331469893	not_mentioned		not_mentioned	correct	ok	not_mentioned	released	unavailable
Haiku 5.5	imcs21	calibration	10247643	symptom_209	10247643	0.0004981	2.8388688331469893	not_mentioned		not_mentioned	correct	ok	not_mentioned	released	unavailable
Haiku 5.5	imcs21	calibration	10247643	symptom_210	10247643	0.0004981	2.8388688331469893	not_mentioned		not_mentioned	correct	ok	not_mentioned	released	unavailable
Haiku 5.5	imcs21	calibration	10247643	symptom_211	10247643	0.0004981	2.8388688331469893	not_mentioned		not_mentioned	correct	ok	not_mentioned	released	unavailable
Haiku 5.5	imcs21	calibration	10247643	symptom_212	10247643	0.0004981	2.8388688331469893	not_mentioned		not_mentioned	correct	ok	not_mentioned	released	unavailable
Haiku 5.5	imcs21	calibration	10247643	symptom_213	10247643	0.0004981	2.8388688331469893	not_mentioned		not_mentioned	correct	ok	not_mentioned	released	unavailable
Haiku 5.5	imcs21	calibration	10247643	symptom_214	10247643	0.0004981	2.8388688331469893	not_mentioned		not_mentioned	correct	ok	not_mentioned	released	unavailable
Haiku 5.5	imcs21	calibration	10247643	symptom_215	10247643	0.0004981	2.8388688331469893	not_mentioned		not_mentioned	correct	ok	not_mentioned	released	unavailable
Haiku 5.5	imcs21	calibration	10247643	symptom_216	10247643	0.0004981	2.8388688331469893	not_mentioned		not_mentioned	correct	ok	not_mentioned	released	unavailable
Haiku 5.5	imcs21	calibration	10247643	symptom_217	10247643	0.0004981	2.8388688331469893	not_mentioned		not_mentioned	correct	ok	not_mentioned	released	unavailable
Haiku 5.5	imcs21	calibration	10247643	symptom_218	10247643	0.0004981	2.8388688331469893	not_mentioned		not_mentioned	correct	ok	not_mentioned	released	unavailable
Haiku 5.5	imcs21	calibration	10247643	symptom_219	10247643	0.0004981	2.8388688331469893	not_mentioned		not_mentioned	correct	ok	not_mentioned	released	unavailable
Haiku 5.5	imcs21	calibration	10247643	symptom_220	10247643	0.0004981	2.8388688331469893	not_mentioned		not_mentioned	correct	ok	not_mentioned	released	unavailable
Haiku 5.5	imcs21	calibration	10247643	symptom_221	10247643	0.0004981	2.8388688331469893	not_mentioned		not_mentioned	correct	ok	not_mentioned	released	unavailable
Haiku 5.5	imcs21	calibration	10247643	symptom_222	10247643	0.0004981	2.8388688331469893	not_mentioned		not_mentioned	correct	ok	not_mentioned	released	unavailable
Haiku 5.5	imcs21	calibration	10247643	symptom_223	10247643	0.0004981	2.8388688331469893	not_mentioned		not_mentioned	correct	ok	not_mentioned	released	unavailable
Haiku 5.5	imcs21	calibration	10247643	symptom_224	10247643	0.0004981	2.8388688331469893	not_mentioned		not_mentioned	correct	ok	not_mentioned	released	unavailable
Haiku 5.5	imcs21	calibration	10247643	symptom_225	10247643	0.0004981	2.8388688331469893	not_mentioned		not_mentioned	correct	ok	not_mentioned	released	unavailable
Haiku 5.5	imcs21	calibration	10247643	symptom_226	10247643	0.0004981	2.8388688331469893	not_mentioned		not_mentioned	correct	ok	not_mentioned	released	unavailable
Haiku 5.5	imcs21	calibration	10247643	symptom_227	10247643	0.0004981	2.8388688331469893	not_mentioned		not_mentioned	correct	ok	not_mentioned	released	unavailable
Haiku 5.5	imcs21	calibration	10247643	symptom_228	10247643	0.0004981	2.8388688331469893	not_mentioned		not_mentioned	correct	ok	not_mentioned	released	unavailable
Haiku 5.5	imcs21	calibration	10247643	symptom_229	10247643	0.0004981	2.8388688331469893	not_mentioned		not_mentioned	correct	ok	not_mentioned	released	unavailable
Haiku 5.5	imcs21	calibration	10247643	symptom_230	10247643	0.0004981	2.8388688331469893	not_mentioned		not_mentioned	correct	ok	not_mentioned	released	unavailable
Haiku 5.5	imcs21	calibration	10247643	symptom_231	10247643	0.0004981	2.8388688331469893	not_mentioned		not_mentioned	correct	ok	not_mentioned	released	unavailable
Haiku 5.5	imcs21	calibration	10247643	symptom_232	10247643	0.0004981	2.8388688331469893	not_mentioned		not_mentioned	correct	ok	not_mentioned	released	unavailable
Haiku 5.5	imcs21	calibration	10247643	symptom_233	10247643	0.0004981	2.8388688331469893	not_mentioned		not_mentioned	correct	ok	not_mentioned	released	unavailable
Haiku 5.5	imcs21	calibration	10247643	symptom_234	10247643	0.0004981	2.8388688331469893	not_mentioned		not_mentioned	correct	ok	not_mentioned	released	unavailable
Haiku 5.5	imcs21	calibration	10247643	symptom_235	10247643	0.0004981	2.8388688331469893	not_mentioned		not_mentioned	correct	ok	not_mentioned	released	unavailable
Haiku 5.5	imcs21	calibration	10247643	symptom_236	10247643	0.0004981	2.8388688331469893	not_mentioned		not_mentioned	correct	ok	not_mentioned	released	unavailable
Haiku 5.5	imcs21	calibration	10247643	symptom_237	10247643	0.0004981	2.8388688331469893	not_mentioned		not_mentioned	correct	ok	not_mentioned	released	unavailable
Haiku 5.5	imcs21	calibration	10247643	symptom_238	10247643	0.0004981	2.8388688331469893	not_mentioned		not_mentioned	correct	ok	not_mentioned	released	unavailable
Haiku 5.5	imcs21	calibration	10247643	symptom_239	10247643	0.0004981	2.8388688331469893	not_mentioned		not_mentioned	correct	ok	not_mentioned	released	unavailable
Haiku 5.5	imcs21	calibration	10247643	symptom_240	10247643	0.0004981	2.8388688331469893	not_mentioned		not_mentioned	correct	ok	not_mentioned	released	unavailable
Haiku 5.5	imcs21	calibration	10247643	symptom_241	10247643	0.0004981	2.8388688331469893	not_mentioned		not_mentioned	correct	ok	not_mentioned	released	unavailable
Haiku 5.5	imcs21	calibration	10247643	symptom_242	10247643	0.0004981	2.8388688331469893	not_mentioned		not_mentioned	correct	ok	not_mentioned	released	unavailable
Haiku 5.5	imcs21	calibration	10247643	symptom_243	10247643	0.0004981	2.8388688331469893	not_mentioned		not_mentioned	correct	ok	not_mentioned	released	unavailable
Haiku 5.5	imcs21	calibration	10247643	symptom_244	10247643	0.0004981	2.8388688331469893	not_mentioned		not_mentioned	correct	ok	not_mentioned	released	unavailable
Haiku 5.5	imcs21	calibration	10247643	symptom_245	10247643	0.0004981	2.8388688331469893	not_mentioned		not_mentioned	correct	ok	not_mentioned	released	unavailable
Haiku 5.5	imcs21	calibration	10247643	symptom_246	10247643	0.0004981	2.8388688331469893	not_mentioned		not_mentioned	correct	ok	not_mentioned	released	unavailable
Haiku 5.5	imcs21	calibration	10247643	symptom_247	10247643	0.0004981	2.8388688331469893	not_mentioned		not_mentioned	correct	ok	not_mentioned	released	unavailable
Haiku 5.5	imcs21	calibration	10247643	symptom_248	10247643	0.0004981	2.8388688331469893	not_mentioned		not_mentioned	correct	ok	not_mentioned	released	unavailable
Haiku 5.5	imcs21	calibration	10247643	symptom_249	10247643	0.0004981	2.8388688331469893	not_mentioned		not_mentioned	correct	ok	not_mentioned	released	unavailable
Haiku 5.5	imcs21	calibration	10247643	symptom_250	10247643	0.0004981	2.8388688331469893	not_mentioned		not_mentioned	correct	ok	not_mentioned	released	unavailable
Haiku 5.5	imcs21	calibration	10247643	symptom_251	10247643	0.0004981	2.8388688331469893	not_mentioned		not_mentioned	correct	ok	not_mentioned	released	unavailable
Haiku 5.5	imcs21	calibration	10247643	symptom_252	10247643	0.0004981	2.8388688331469893	not_mentioned		not_mentioned	correct	ok	not_mentioned	released	unavailable
Haiku 5.5	imcs21	calibration	10247643	symptom_253	10247643	0.0004981	2.8388688331469893	not_mentioned		not_mentioned	correct	ok	not_mentioned	released	unavailable
Haiku 5.5	imcs21	calibration	10247643	symptom_254	10247643	0.0004981	2.8388688331469893	not_mentioned		not_mentioned	correct	ok	not_mentioned	released	unavailable
Haiku 5.5	imcs21	calibration	10247643	symptom_255	10247643	0.0004981	2.8388688331469893	not_mentioned		not_mentioned	correct	ok	not_mentioned	released	unavailable
Haiku 5.5	imcs21	calibration	10247643	symptom_256	10247643	0.0004981	2.8388688331469893	not_mentioned		not_mentioned	correct	ok	not_mentioned	released	unavailable
Haiku 5.5	imcs21	calibration	10247643	symptom_257	10247643	0.0004981	2.8388688331469893	not_mentioned		not_mentioned	correct	ok	not_mentioned	released	unavailable
Haiku 5.5	imcs21	calibration	10247643	symptom_258	10247643	0.0004981	2.8388688331469893	not_mentioned		not_mentioned	correct	ok	not_mentioned	released	unavailable
Haiku 5.5	imcs21	calibration	10247643	symptom_259	10247643	0.0004981	2.8388688331469893	not_mentioned		not_mentioned	correct	ok	not_mentioned	released	unavailable
Haiku 5.5	imcs21	calibration	10247643	symptom_260	10247643	0.0004981	2.8388688331469893	not_mentioned		not_mentioned	correct	ok	not_mentioned	released	unavailable
Haiku 5.5	imcs21	calibration	10247643	symptom_261	10247643	0.0004981	2.8388688331469893	not_mentioned		not_mentioned	correct	ok	not_mentioned	released	unavailable
Haiku 5.5	imcs21	calibration	10247643	symptom_262	10247643	0.0004981	2.8388688331469893	not_mentioned		not_mentioned	correct	ok	not_mentioned	released	unavailable
Haiku 5.5	imcs21	calibration	10247643	symptom_263	10247643	0.0004981	2.8388688331469893	not_mentioned		not_mentioned	correct	ok	not_mentioned	released	unavailable
Haiku 5.5	imcs21	calibration	10247643	symptom_264	10247643	0.0004981	2.8388688331469893	not_mentioned		not_mentioned	correct	ok	not_mentioned	released	unavailable
Haiku 5.5	imcs21	calibration	10247643	symptom_265	10247643	0.0004981	2.8388688331469893	not_mentioned		not_mentioned	correct	ok	not_mentioned	released	unavailable
Haiku 5.5	imcs21	calibration	10247643	symptom_266	10247643	0.0004981	2.8388688331469893	not_mentioned		not_mentioned	correct	ok	not_mentioned	released	unavailable
Haiku 5.5	imcs21	calibration	10247643	symptom_267	10247643	0.0004981	2.8388688331469893	not_mentioned		not_mentioned	correct	ok	not_mentioned	released	unavailable
Haiku 5.5	imcs21	calibration	10247643	symptom_268	10247643	0.0004981	2.8388688331469893	not_mentioned		not_mentioned	correct	ok	not_mentioned	released	unavailable
Haiku 5.5	imcs21	calibration	10247643	symptom_269	10247643	0.0004981	2.8388688331469893	not_mentioned		not_mentioned	correct	ok	not_mentioned	released	unavailable
Haiku 5.5	imcs21	calibration	10247643	symptom_270	10247643	0.0004981	2.8388688331469893	not_mentioned		not_mentioned	correct	ok	not_mentioned	released	unavailable
Haiku 5.5	imcs21	calibration	10247643	symptom_271	10247643	0.0004981	2.8388688331469893	not_mentioned		not_mentioned	correct	ok	not_mentioned	released	unavailable
Haiku 5.5	imcs21	calibration	10247643	symptom_272	10247643	0.0004981	2.8388688331469893	not_mentioned		not_mentioned	correct	ok	not_mentioned	released	unavailable
Haiku 5.5	imcs21	calibration	10247643	symptom_273	10247643	0.0004981	2.8388688331469893	not_mentioned		not_mentioned	correct	ok	not_mentioned	released	unavailable
Haiku 5.5	imcs21	calibration	10247643	symptom_274	10247643	0.0004981	2.8388688331469893	not_mentioned		not_mentioned	correct	ok	not_mentioned	released	unavailable
Haiku 5.5	imcs21	calibration	10247643	symptom_275	10247643	0.0004981	2.8388688331469893	not_mentioned		not_mentioned	correct	ok	not_mentioned	released	unavailable
Haiku 5.5	imcs21	calibration	10247643	symptom_276	10247643	0.0004981	2.8388688331469893	not_mentioned		not_mentioned	correct	ok	not_mentioned	released	unavailable
Haiku 5.5	imcs21	calibration	10247643	symptom_277	10247643	0.0004981	2.8388688331469893	not_mentioned		not_mentioned	correct	ok	not_mentioned	released	unavailable
Haiku 5.5	imcs21	calibration	10247643	symptom_278	10247643	0.0004981	2.8388688331469893	not_mentioned		not_mentioned	correct	ok	not_mentioned	released	unavailable
Haiku 5.5	imcs21	calibration	10247643	symptom_279	10247643	0.0004981	2.8388688331469893	not_mentioned		not_mentioned	correct	ok	not_mentioned	released	unavailable
Haiku 5.5	imcs21	calibration	10247643	symptom_280	10247643	0.0004981	2.8388688331469893	not_mentioned		not_mentioned	correct	ok	not_mentioned	released	unavailable
Haiku 5.5	imcs21	calibration	10247643	symptom_281	10247643	0.0004981	2.8388688331469893	not_mentioned		not_mentioned	correct	ok	not_mentioned	released	unavailable
Haiku 5.5	imcs21	calibration	10247643	symptom_282	10247643	0.0004981	2.8388688331469893	not_mentioned		not_mentioned	correct	ok	not_mentioned	released	unavailable
Haiku 5.5	imcs21	calibration	10247643	symptom_283	10247643	0.0004981	2.8388688331469893	not_mentioned		not_mentioned	correct	ok	not_mentioned	released	unavailable
Haiku 5.5	imcs21	calibration	10247643	symptom_284	10247643	0.0004981	2.8388688331469893	not_mentioned		not_mentioned	correct	ok	not_mentioned	released	unavailable
Haiku 5.5	imcs21	calibration	10247643	symptom_285	10247643	0.0004981	2.8388688331469893	not_mentioned		not_mentioned	correct	ok	not_mentioned	released	unavailable
Haiku 5.5	imcs21	calibration	10247643	symptom_286	10247643	0.0004981	2.8388688331469893	not_mentioned		not_mentioned	correct	ok	not_mentioned	released	unavailable
Haiku 5.5	imcs21	calibration	10247643	symptom_287	10247643	0.0004981	2.8388688331469893	not_mentioned		not_mentioned	correct	ok	not_mentioned	released	unavailable
Haiku 5.5	imcs21	calibration	10247643	symptom_288	10247643	0.0004981	2.8388688331469893	not_mentioned		not_mentioned	correct	ok	not_mentioned	released	unavailable
Haiku 5.5	imcs21	calibration	10247643	symptom_289	10247643	0.0004981	2.8388688331469893	not_mentioned		not_mentioned	correct	ok	not_mentioned	released	unavailable
Haiku 5.5	imcs21	calibration	10247643	symptom_290	10247643	0.0004981	2.8388688331469893	not_mentioned		not_mentioned	correct	ok	not_mentioned	released	unavailable
Haiku 5.5	imcs21	calibration	10247643	symptom_291	10247643	0.0004981	2.8388688331469893	not_mentioned		not_mentioned	correct	ok	not_mentioned	released	unavailable
Haiku 5.5	imcs21	calibration	10247643	symptom_292	10247643	0.0004981	2.8388688331469893	not_mentioned		not_mentioned	correct	ok	not_mentioned	released	unavailable
Haiku 5.5	imcs21	calibration	10247643	symptom_293	10247643	0.0004981	2.8388688331469893	not_mentioned		not_mentioned	correct	ok	not_mentioned	released	unavailable
Haiku 5.5	imcs21	calibration	10247643	symptom_294	10247643	0.0004981	2.8388688331469893	not_mentioned		not_mentioned	correct	ok	not_mentioned	released	unavailable
Haiku 5.5	imcs21	calibration	10247643	symptom_295	10247643	0.0004981	2.8388688331469893	not_mentioned		not_mentioned	correct	ok	not_mentioned	released	unavailable
Haiku 5.5	imcs21	calibration	10247643	symptom_296	10247643	0.0004981	2.8388688331469893	not_mentioned		not_mentioned	correct	ok	not_mentioned	released	unavailable
Haiku 5.5	imcs21	calibration	10247643	symptom_297	10247643	0.0004981	2.8388688331469893	not_mentioned		not_mentioned	correct	ok	not_mentioned	released	unavailable
Haiku 5.5	imcs21	calibration	10247643	symptom_298	10247643	0.0004981	2.8388688331469893	not_mentioned		not_mentioned	correct	ok	not_mentioned	released	unavailable
Haiku 5.5	imcs21	calibration	10247643	symptom_299	10247643	0.0004981	2.8388688331469893	not_mentioned		not_mentioned	correct	ok	not_mentioned	released	unavailable
Haiku 5.5	imcs21	calibration	10247643	symptom_300	10247643	0.0004981	2.8388688331469893	not_mentioned		not_mentioned	correct	ok	not_mentioned	released	unavailable
Haiku 5.5	imcs21	calibration	10247643	symptom_301	10247643	0.0004981	2.8388688331469893	not_mentioned		not_mentioned	correct	ok	not_mentioned	released	unavailable
Haiku 5.5	imcs21	calibration	10247643	symptom_302	10247643	0.0004981	2.8388688331469893	not_mentioned		not_mentioned	correct	ok	not_mentioned	released	unavailable
Haiku 5.5	imcs21	calibration	10247643	symptom_303	10247643	0.0004981	2.8388688331469893	not_mentioned		not_mentioned	correct	ok	not_mentioned	released	unavailable
Haiku 5.5	imcs21	calibration	10247643	symptom_304	10247643	0.0004981	2.8388688331469893	not_mentioned		not_mentioned	correct	ok	not_mentioned	released	unavailable
Haiku 5.5	imcs21	calibration	10247643	symptom_305	10247643	0.0004981	2.8388688331469893	not_mentioned		not_mentioned	correct	ok	not_mentioned	released	unavailable
Haiku 5.5	imcs21	calibration	10247643	symptom_306	10247643	0.0004981	2.8388688331469893	not_mentioned		not_mentioned	correct	ok	not_mentioned	released	unavailable
Haiku 5.5	imcs21	calibration	10247643	symptom_307	10247643	0.0004981	2.8388688331469893	not_mentioned		not_mentioned	correct	ok	not_mentioned	released	unavailable
Haiku 5.5	imcs21	calibration	10247643	symptom_308	10247643	0.0004981	2.8388688331469893	not_mentioned		not_mentioned	correct	ok	not_mentioned	released	unavailable
Haiku 5.5	imcs21	calibration	10247643	symptom_309	10247643	0.0004981	2.8388688331469893	not_mentioned		not_mentioned	correct	ok	not_mentioned	released	unavailable
Haiku 5.5	imcs21	calibration	10247643	symptom_310	10247643	0.0004981	2.8388688331469893	not_mentioned		not_mentioned	correct	ok	not_mentioned	released	unavailable
Haiku 5.5	imcs21	calibration	10247643	symptom_311	10247643	0.0004981	2.8388688331469893	not_mentioned		not_mentioned	correct	ok	not_mentioned	released	unavailable
Haiku 5.5	imcs21	calibration	10247643	symptom_312	10247643	0.0004981	2.8388688331469893	not_mentioned		not_mentioned	correct	ok	not_mentioned	released	unavailable
Haiku 5.5	imcs21	calibration	10247643	symptom_313	10247643	0.0004981	2.8388688331469893	not_mentioned		not_mentioned	correct	ok	not_mentioned	released	unavailable
Haiku 5.5	imcs21	calibration	10247643	symptom_314	10247643	0.0004981	2.8388688331469893	not_mentioned		not_mentioned	correct	ok	not_mentioned	released	unavailable
Haiku 5.5	imcs21	calibration	10247643	symptom_315	10247643	0.0004981	2.8388688331469893	not_mentioned		not_mentioned	correct	ok	not_mentioned	released	unavailable
Haiku 5.5	imcs21	calibration	10247643	symptom_316	10247643	0.0004981	2.8388688331469893	not_mentioned		not_mentioned	correct	ok	not_mentioned	released	unavailable
Haiku 5.5	imcs21	calibration	10247643	symptom_317	10247643	0.0004981	2.8388688331469893	not_mentioned		not_mentioned	correct	ok	not_mentioned	released	unavailable
Haiku 5.5	imcs21	calibration	10247643	symptom_318	10247643	0.0004981	2.8388688331469893	not_mentioned		not_mentioned	correct	ok	not_mentioned	released	unavailable
Haiku 5.5	imcs21	calibration	10247643	symptom_319	10247643	0.0004981	2.8388688331469893	not_mentioned		not_mentioned	correct	ok	not_mentioned	released	unavailable
Haiku 5.5	imcs21	calibration	10247643	symptom_320	10247643	0.0004981	2.8388688331469893	not_mentioned		not_mentioned	correct	ok	not_mentioned	released	unavailable
Haiku 5.5	imcs21	calibration	10247643	symptom_321	10247643	0.0004981	2.8388688331469893	not_mentioned		not_mentioned	correct	ok	not_mentioned	released	unavailable
Haiku 5.5	imcs21	calibration	10247643	symptom_322	10247643	0.0004981	2.8388688331469893	not_mentioned		not_mentioned	correct	ok	not_mentioned	released	unavailable
Haiku 5.5	imcs21	calibration	10247643	symptom_323	10247643	0.0004981	2.8388688331469893	not_mentioned		not_mentioned	correct	ok	not_mentioned	released	unavailable
Haiku 5.5	imcs21	calibration	10247643	symptom_324	10247643	0.0004981	2.8388688331469893	not_mentioned		not_mentioned	correct	ok	not_mentioned	released	unavailable
Haiku 5.5	imcs21	calibration	10247643	symptom_325	10247643	0.0004981	2.8388688331469893	not_mentioned		not_mentioned	correct	ok	not_mentioned	released	unavailable
Haiku 5.5	imcs21	calibration	10247643	symptom_326	10247643	0.0004981	2.8388688331469893	not_mentioned		not_mentioned	correct	ok	not_mentioned	released	unavailable
Haiku 5.5	imcs21	calibration	10247643	symptom_327	10247643	0.0004981	2.8388688331469893	not_mentioned		not_mentioned	correct	ok	not_mentioned	released	unavailable
Haiku 5.5	imcs21	calibration	10247643	symptom_328	10247643	0.0004981	2.8388688331469893	not_mentioned		not_mentioned	correct	ok	not_mentioned	released	unavailable
Haiku 5.5	imcs21	calibration	10247643	symptom_329	10247643	0.0004981	2.8388688331469893	not_mentioned		not_mentioned	correct	ok	not_mentioned	released	unavailable
Haiku 5.5	imcs21	calibration	10247643	symptom_330	10247643	0.0004981	2.8388688331469893	not_mentioned		not_mentioned	correct	ok	not_mentioned	released	unavailable
Haiku 5.5	imcs21	calibration	10248671	symptom_000	10248671	0.0006817	3.7855778748635203	negative	0.7	positive	incorrect	ok	positive	released	reported_percentage
Haiku 5.5	imcs21	calibration	10248671	symptom_001	10248671	0.0006817	3.7855778748635203	not_mentioned		not_mentioned	correct	ok	not_mentioned	released	unavailable
Haiku 5.5	imcs21	calibration	10248671	symptom_002	10248671	0.0006817	3.7855778748635203	positive	0.65	negative	incorrect	ok	negative	released	reported_percentage
Haiku 5.5	imcs21	calibration	10248671	symptom_003	10248671	0.0006817	3.7855778748635203	negative	0.95	negative	correct	ok	negative	released	reported_percentage
Haiku 5.5	imcs21	calibration	10248671	symptom_004	10248671	0.0006817	3.7855778748635203	not_mentioned		not_mentioned	correct	ok	not_mentioned	released	unavailable
Haiku 5.5	imcs21	calibration	10248671	symptom_005	10248671	0.0006817	3.7855778748635203	positive	0.85	positive	correct	ok	positive	released	reported_percentage
Haiku 5.5	imcs21	calibration	10248671	symptom_006	10248671	0.0006817	3.7855778748635203	not_mentioned		not_mentioned	correct	ok	not_mentioned	released	unavailable
Haiku 5.5	imcs21	calibration	10248671	symptom_007	10248671	0.0006817	3.7855778748635203	not_mentioned		not_mentioned	correct	ok	not_mentioned	released	unavailable
Haiku 5.5	imcs21	calibration	10248671	symptom_008	10248671	0.0006817	3.7855778748635203	not_mentioned		not_mentioned	correct	ok	not_mentioned	released	unavailable
Haiku 5.5	imcs21	calibration	10248671	symptom_009	10248671	0.0006817	3.7855778748635203	not_mentioned		not_mentioned	correct	ok	not_mentioned	released	unavailable
Haiku 5.5	imcs21	calibration	10248671	symptom_010	10248671	0.0006817	3.7855778748635203	not_mentioned		not_mentioned	correct	ok	not_mentioned	released	unavailable
Haiku 5.5	imcs21	calibration	10248671	symptom_011	10248671	0.0006817	3.7855778748635203	not_mentioned		not_mentioned	correct	ok	not_mentioned	released	unavailable
Haiku 5.5	imcs21	calibration	10248671	symptom_012	10248671	0.0006817	3.7855778748635203	not_mentioned		not_mentioned	correct	ok	not_mentioned	released	unavailable
Haiku 5.5	imcs21	calibration	10248671	symptom_013	10248671	0.0006817	3.7855778748635203	positive	0.95	positive	correct	ok	positive	released	reported_percentage
Haiku 5.5	imcs21	calibration	10248671	symptom_014	10248671	0.0006817	3.7855778748635203	not_mentioned		not_mentioned	correct	ok	not_mentioned	released	unavailable
Haiku 5.5	imcs21	calibration	10248671	symptom_015	10248671	0.0006817	3.7855778748635203	not_mentioned		not_mentioned	correct	ok	not_mentioned	released	unavailable
Haiku 5.5	imcs21	calibration	10248671	symptom_016	10248671	0.0006817	3.7855778748635203	not_mentioned		not_mentioned	correct	ok	not_mentioned	released	unavailable
Haiku 5.5	imcs21	calibration	10248671	symptom_017	10248671	0.0006817	3.7855778748635203	not_mentioned		not_mentioned	correct	ok	not_mentioned	released	unavailable
Haiku 5.5	imcs21	calibration	10248671	symptom_018	10248671	0.0006817	3.7855778748635203	not_mentioned		not_mentioned	correct	ok	not_mentioned	released	unavailable
Haiku 5.5	imcs21	calibration	10248671	symptom_019	10248671	0.0006817	3.7855778748635203	positive	0.9	positive	correct	ok	positive	released	reported_percentage
Haiku 5.5	imcs21	calibration	10248671	symptom_020	10248671	0.0006817	3.7855778748635203	not_mentioned		not_mentioned	correct	ok	not_mentioned	released	unavailable
Haiku 5.5	imcs21	calibration	10248671	symptom_021	10248671	0.0006817	3.7855778748635203	not_mentioned		not_mentioned	correct	ok	not_mentioned	released	unavailable
Haiku 5.5	imcs21	calibration	10248671	symptom_022	10248671	0.0006817	3.7855778748635203	not_mentioned		not_mentioned	correct	ok	not_mentioned	released	unavailable
Haiku 5.5	imcs21	calibration	10248671	symptom_023	10248671	0.0006817	3.7855778748635203	not_mentioned		not_mentioned	correct	ok	not_mentioned	released	unavailable
Haiku 5.5	imcs21	calibration	10248671	symptom_024	10248671	0.0006817	3.7855778748635203	not_mentioned		not_mentioned	correct	ok	not_mentioned	released	unavailable
Haiku 5.5	imcs21	calibration	10248671	symptom_025	10248671	0.0006817	3.7855778748635203	not_mentioned		not_mentioned	correct	ok	not_mentioned	released	unavailable
Haiku 5.5	imcs21	calibration	10248671	symptom_026	10248671	0.0006817	3.7855778748635203	not_mentioned		not_mentioned	correct	ok	not_mentioned	released	unavailable
Haiku 5.5	imcs21	calibration	10248671	symptom_027	10248671	0.0006817	3.7855778748635203	not_mentioned		not_mentioned	correct	ok	not_mentioned	released	unavailable
Haiku 5.5	imcs21	calibration	10248671	symptom_028	10248671	0.0006817	3.7855778748635203	not_mentioned		not_mentioned	correct	ok	not_mentioned	released	unavailable
Haiku 5.5	imcs21	calibration	10248671	symptom_029	10248671	0.0006817	3.7855778748635203	not_mentioned		not_mentioned	correct	ok	not_mentioned	released	unavailable
Haiku 5.5	imcs21	calibration	10248671	symptom_030	10248671	0.0006817	3.7855778748635203	not_mentioned		not_mentioned	correct	ok	not_mentioned	released	unavailable
Haiku 5.5	imcs21	calibration	10248671	symptom_031	10248671	0.0006817	3.7855778748635203	not_mentioned		not_mentioned	correct	ok	not_mentioned	released	unavailable
Haiku 5.5	imcs21	calibration	10248671	symptom_032	10248671	0.0006817	3.7855778748635203	not_mentioned		not_mentioned	correct	ok	not_mentioned	released	unavailable
Haiku 5.5	imcs21	calibration	10248671	symptom_033	10248671	0.0006817	3.7855778748635203	not_mentioned		not_mentioned	correct	ok	not_mentioned	released	unavailable
Haiku 5.5	imcs21	calibration	10248671	symptom_034	10248671	0.0006817	3.7855778748635203	not_mentioned		not_mentioned	correct	ok	not_mentioned	released	unavailable
Haiku 5.5	imcs21	calibration	10248671	symptom_035	10248671	0.0006817	3.7855778748635203	not_mentioned		not_mentioned	correct	ok	not_mentioned	released	unavailable
Haiku 5.5	imcs21	calibration	10248671	symptom_036	10248671	0.0006817	3.7855778748635203	not_mentioned		not_mentioned	correct	ok	not_mentioned	released	unavailable
Haiku 5.5	imcs21	calibration	10248671	symptom_037	10248671	0.0006817	3.7855778748635203	not_mentioned		not_mentioned	correct	ok	not_mentioned	released	unavailable
Haiku 5.5	imcs21	calibration	10248671	symptom_038	10248671	0.0006817	3.7855778748635203	not_mentioned		not_mentioned	correct	ok	not_mentioned	released	unavailable
Haiku 5.5	imcs21	calibration	10248671	symptom_039	10248671	0.0006817	3.7855778748635203	not_mentioned		not_mentioned	correct	ok	not_mentioned	released	unavailable
Haiku 5.5	imcs21	calibration	10248671	symptom_040	10248671	0.0006817	3.7855778748635203	not_mentioned		not_mentioned	correct	ok	not_mentioned	released	unavailable
Haiku 5.5	imcs21	calibration	10248671	symptom_041	10248671	0.0006817	3.7855778748635203	not_mentioned		not_mentioned	correct	ok	not_mentioned	released	unavailable
Haiku 5.5	imcs21	calibration	10248671	symptom_042	10248671	0.0006817	3.7855778748635203	not_mentioned		not_mentioned	correct	ok	not_mentioned	released	unavailable
Haiku 5.5	imcs21	calibration	10248671	symptom_043	10248671	0.0006817	3.7855778748635203	not_mentioned		not_mentioned	correct	ok	not_mentioned	released	unavailable
Haiku 5.5	imcs21	calibration	10248671	symptom_044	10248671	0.0006817	3.7855778748635203	not_mentioned		not_mentioned	correct	ok	not_mentioned	released	unavailable
Haiku 5.5	imcs21	calibration	10248671	symptom_045	10248671	0.0006817	3.7855778748635203	not_mentioned		not_mentioned	correct	ok	not_mentioned	released	unavailable
Haiku 5.5	imcs21	calibration	10248671	symptom_046	10248671	0.0006817	3.7855778748635203	not_mentioned		not_mentioned	correct	ok	not_mentioned	released	unavailable
Haiku 5.5	imcs21	calibration	10248671	symptom_047	10248671	0.0006817	3.7855778748635203	not_mentioned		not_mentioned	correct	ok	not_mentioned	released	unavailable
Haiku 5.5	imcs21	calibration	10248671	symptom_048	10248671	0.0006817	3.7855778748635203	not_mentioned		not_mentioned	correct	ok	not_mentioned	released	unavailable
Haiku 5.5	imcs21	calibration	10248671	symptom_049	10248671	0.0006817	3.7855778748635203	not_mentioned		not_mentioned	correct	ok	not_mentioned	released	unavailable
Haiku 5.5	imcs21	calibration	10248671	symptom_050	10248671	0.0006817	3.7855778748635203	not_mentioned		not_mentioned	correct	ok	not_mentioned	released	unavailable
Haiku 5.5	imcs21	calibration	10248671	symptom_051	10248671	0.0006817	3.7855778748635203	not_mentioned		not_mentioned	correct	ok	not_mentioned	released	unavailable
Haiku 5.5	imcs21	calibration	10248671	symptom_052	10248671	0.0006817	3.7855778748635203	not_mentioned		not_mentioned	correct	ok	not_mentioned	released	unavailable
Haiku 5.5	imcs21	calibration	10248671	symptom_053	10248671	0.0006817	3.7855778748635203	not_mentioned		not_mentioned	correct	ok	not_mentioned	released	unavailable
Haiku 5.5	imcs21	calibration	10248671	symptom_054	10248671	0.0006817	3.7855778748635203	not_mentioned		not_mentioned	correct	ok	not_mentioned	released	unavailable
Haiku 5.5	imcs21	calibration	10248671	symptom_055	10248671	0.0006817	3.7855778748635203	not_mentioned		not_mentioned	correct	ok	not_mentioned	released	unavailable
Haiku 5.5	imcs21	calibration	10248671	symptom_056	10248671	0.0006817	3.7855778748635203	not_mentioned		not_mentioned	correct	ok	not_mentioned	released	unavailable
Haiku 5.5	imcs21	calibration	10248671	symptom_057	10248671	0.0006817	3.7855778748635203	not_mentioned		not_mentioned	correct	ok	not_mentioned	released	unavailable
Haiku 5.5	imcs21	calibration	10248671	symptom_058	10248671	0.0006817	3.7855778748635203	not_mentioned		not_mentioned	correct	ok	not_mentioned	released	unavailable
Haiku 5.5	imcs21	calibration	10248671	symptom_059	10248671	0.0006817	3.7855778748635203	not_mentioned		not_mentioned	correct	ok	not_mentioned	released	unavailable
Haiku 5.5	imcs21	calibration	10248671	symptom_060	10248671	0.0006817	3.7855778748635203	not_mentioned		not_mentioned	correct	ok	not_mentioned	released	unavailable
Haiku 5.5	imcs21	calibration	10248671	symptom_061	10248671	0.0006817	3.7855778748635203	not_mentioned		not_mentioned	correct	ok	not_mentioned	released	unavailable
Haiku 5.5	imcs21	calibration	10248671	symptom_062	10248671	0.0006817	3.7855778748635203	not_mentioned		not_mentioned	correct	ok	not_mentioned	released	unavailable
Haiku 5.5	imcs21	calibration	10248671	symptom_063	10248671	0.0006817	3.7855778748635203	not_mentioned		not_mentioned	correct	ok	not_mentioned	released	unavailable
Haiku 5.5	imcs21	calibration	10248671	symptom_064	10248671	0.0006817	3.7855778748635203	not_mentioned		not_mentioned	correct	ok	not_mentioned	released	unavailable
Haiku 5.5	imcs21	calibration	10248671	symptom_065	10248671	0.0006817	3.7855778748635203	not_mentioned		not_mentioned	correct	ok	not_mentioned	released	unavailable
Haiku 5.5	imcs21	calibration	10248671	symptom_066	10248671	0.0006817	3.7855778748635203	not_mentioned		not_mentioned	correct	ok	not_mentioned	released	unavailable
Haiku 5.5	imcs21	calibration	10248671	symptom_067	10248671	0.0006817	3.7855778748635203	not_mentioned		not_mentioned	correct	ok	not_mentioned	released	unavailable
Haiku 5.5	imcs21	calibration	10248671	symptom_068	10248671	0.0006817	3.7855778748635203	not_mentioned		not_mentioned	correct	ok	not_mentioned	released	unavailable
Haiku 5.5	imcs21	calibration	10248671	symptom_069	10248671	0.0006817	3.7855778748635203	not_mentioned		not_mentioned	correct	ok	not_mentioned	released	unavailable
Haiku 5.5	imcs21	calibration	10248671	symptom_070	10248671	0.0006817	3.7855778748635203	not_mentioned		not_mentioned	correct	ok	not_mentioned	released	unavailable
Haiku 5.5	imcs21	calibration	10248671	symptom_071	10248671	0.0006817	3.7855778748635203	not_mentioned		not_mentioned	correct	ok	not_mentioned	released	unavailable
Haiku 5.5	imcs21	calibration	10248671	symptom_072	10248671	0.0006817	3.7855778748635203	not_mentioned		not_mentioned	correct	ok	not_mentioned	released	unavailable
Haiku 5.5	imcs21	calibration	10248671	symptom_073	10248671	0.0006817	3.7855778748635203	not_mentioned		not_mentioned	correct	ok	not_mentioned	released	unavailable
Haiku 5.5	imcs21	calibration	10248671	symptom_074	10248671	0.0006817	3.7855778748635203	not_mentioned		not_mentioned	correct	ok	not_mentioned	released	unavailable
Haiku 5.5	imcs21	calibration	10248671	symptom_075	10248671	0.0006817	3.7855778748635203	not_mentioned		not_mentioned	correct	ok	not_mentioned	released	unavailable
Haiku 5.5	imcs21	calibration	10248671	symptom_076	10248671	0.0006817	3.7855778748635203	not_mentioned		not_mentioned	correct	ok	not_mentioned	released	unavailable
Haiku 5.5	imcs21	calibration	10248671	symptom_077	10248671	0.0006817	3.7855778748635203	not_mentioned		not_mentioned	correct	ok	not_mentioned	released	unavailable
Haiku 5.5	imcs21	calibration	10248671	symptom_078	10248671	0.0006817	3.7855778748635203	not_mentioned		not_mentioned	correct	ok	not_mentioned	released	unavailable
Haiku 5.5	imcs21	calibration	10248671	symptom_079	10248671	0.0006817	3.7855778748635203	not_mentioned		not_mentioned	correct	ok	not_mentioned	released	unavailable
Haiku 5.5	imcs21	calibration	10248671	symptom_080	10248671	0.0006817	3.7855778748635203	not_mentioned		not_mentioned	correct	ok	not_mentioned	released	unavailable
Haiku 5.5	imcs21	calibration	10248671	symptom_081	10248671	0.0006817	3.7855778748635203	not_mentioned		not_mentioned	correct	ok	not_mentioned	released	unavailable
Haiku 5.5	imcs21	calibration	10248671	symptom_082	10248671	0.0006817	3.7855778748635203	not_mentioned		not_mentioned	correct	ok	not_mentioned	released	unavailable
Haiku 5.5	imcs21	calibration	10248671	symptom_083	10248671	0.0006817	3.7855778748635203	not_mentioned		not_mentioned	correct	ok	not_mentioned	released	unavailable
Haiku 5.5	imcs21	calibration	10248671	symptom_084	10248671	0.0006817	3.7855778748635203	not_mentioned		not_mentioned	correct	ok	not_mentioned	released	unavailable
Haiku 5.5	imcs21	calibration	10248671	symptom_085	10248671	0.0006817	3.7855778748635203	not_mentioned		not_mentioned	correct	ok	not_mentioned	released	unavailable
Haiku 5.5	imcs21	calibration	10248671	symptom_086	10248671	0.0006817	3.7855778748635203	not_mentioned		not_mentioned	correct	ok	not_mentioned	released	unavailable
Haiku 5.5	imcs21	calibration	10248671	symptom_087	10248671	0.0006817	3.7855778748635203	not_mentioned		not_mentioned	correct	ok	not_mentioned	released	unavailable
Haiku 5.5	imcs21	calibration	10248671	symptom_088	10248671	0.0006817	3.7855778748635203	not_mentioned		not_mentioned	correct	ok	not_mentioned	released	unavailable
Haiku 5.5	imcs21	calibration	10248671	symptom_089	10248671	0.0006817	3.7855778748635203	not_mentioned		not_mentioned	correct	ok	not_mentioned	released	unavailable
Haiku 5.5	imcs21	calibration	10248671	symptom_090	10248671	0.0006817	3.7855778748635203	not_mentioned		not_mentioned	correct	ok	not_mentioned	released	unavailable
Haiku 5.5	imcs21	calibration	10248671	symptom_091	10248671	0.0006817	3.7855778748635203	not_mentioned		not_mentioned	correct	ok	not_mentioned	released	unavailable
Haiku 5.5	imcs21	calibration	10248671	symptom_092	10248671	0.0006817	3.7855778748635203	not_mentioned		not_mentioned	correct	ok	not_mentioned	released	unavailable
Haiku 5.5	imcs21	calibration	10248671	symptom_093	10248671	0.0006817	3.7855778748635203	not_mentioned		not_mentioned	correct	ok	not_mentioned	released	unavailable
Haiku 5.5	imcs21	calibration	10248671	symptom_094	10248671	0.0006817	3.7855778748635203	not_mentioned		not_mentioned	correct	ok	not_mentioned	released	unavailable
Haiku 5.5	imcs21	calibration	10248671	symptom_095	10248671	0.0006817	3.7855778748635203	not_mentioned		not_mentioned	correct	ok	not_mentioned	released	unavailable
Haiku 5.5	imcs21	calibration	10248671	symptom_096	10248671	0.0006817	3.7855778748635203	not_mentioned		not_mentioned	correct	ok	not_mentioned	released	unavailable
Haiku 5.5	imcs21	calibration	10248671	symptom_097	10248671	0.0006817	3.7855778748635203	not_mentioned		not_mentioned	correct	ok	not_mentioned	released	unavailable
Haiku 5.5	imcs21	calibration	10248671	symptom_098	10248671	0.0006817	3.7855778748635203	not_mentioned		not_mentioned	correct	ok	not_mentioned	released	unavailable
Haiku 5.5	imcs21	calibration	10248671	symptom_099	10248671	0.0006817	3.7855778748635203	not_mentioned		not_mentioned	correct	ok	not_mentioned	released	unavailable
Haiku 5.5	imcs21	calibration	10248671	symptom_100	10248671	0.0006817	3.7855778748635203	not_mentioned		not_mentioned	correct	ok	not_mentioned	released	unavailable
Haiku 5.5	imcs21	calibration	10248671	symptom_101	10248671	0.0006817	3.7855778748635203	not_mentioned		not_mentioned	correct	ok	not_mentioned	released	unavailable
Haiku 5.5	imcs21	calibration	10248671	symptom_102	10248671	0.0006817	3.7855778748635203	not_mentioned		not_mentioned	correct	ok	not_mentioned	released	unavailable
Haiku 5.5	imcs21	calibration	10248671	symptom_103	10248671	0.0006817	3.7855778748635203	not_mentioned		not_mentioned	correct	ok	not_mentioned	released	unavailable
Haiku 5.5	imcs21	calibration	10248671	symptom_104	10248671	0.0006817	3.7855778748635203	not_mentioned		not_mentioned	correct	ok	not_mentioned	released	unavailable
Haiku 5.5	imcs21	calibration	10248671	symptom_105	10248671	0.0006817	3.7855778748635203	not_mentioned		not_mentioned	correct	ok	not_mentioned	released	unavailable
Haiku 5.5	imcs21	calibration	10248671	symptom_106	10248671	0.0006817	3.7855778748635203	not_mentioned		not_mentioned	correct	ok	not_mentioned	released	unavailable
Haiku 5.5	imcs21	calibration	10248671	symptom_107	10248671	0.0006817	3.7855778748635203	not_mentioned		not_mentioned	correct	ok	not_mentioned	released	unavailable
Haiku 5.5	imcs21	calibration	10248671	symptom_108	10248671	0.0006817	3.7855778748635203	not_mentioned		not_mentioned	correct	ok	not_mentioned	released	unavailable
Haiku 5.5	imcs21	calibration	10248671	symptom_109	10248671	0.0006817	3.7855778748635203	not_mentioned		not_mentioned	correct	ok	not_mentioned	released	unavailable
Haiku 5.5	imcs21	calibration	10248671	symptom_110	10248671	0.0006817	3.7855778748635203	not_mentioned		not_mentioned	correct	ok	not_mentioned	released	unavailable
Haiku 5.5	imcs21	calibration	10248671	symptom_111	10248671	0.0006817	3.7855778748635203	not_mentioned		not_mentioned	correct	ok	not_mentioned	released	unavailable
Haiku 5.5	imcs21	calibration	10248671	symptom_112	10248671	0.0006817	3.7855778748635203	not_mentioned		not_mentioned	correct	ok	not_mentioned	released	unavailable
Haiku 5.5	imcs21	calibration	10248671	symptom_113	10248671	0.0006817	3.7855778748635203	not_mentioned		not_mentioned	correct	ok	not_mentioned	released	unavailable
Haiku 5.5	imcs21	calibration	10248671	symptom_114	10248671	0.0006817	3.7855778748635203	not_mentioned		not_mentioned	correct	ok	not_mentioned	released	unavailable
Haiku 5.5	imcs21	calibration	10248671	symptom_115	10248671	0.0006817	3.7855778748635203	not_mentioned		not_mentioned	correct	ok	not_mentioned	released	unavailable
Haiku 5.5	imcs21	calibration	10248671	symptom_116	10248671	0.0006817	3.7855778748635203	not_mentioned		not_mentioned	correct	ok	not_mentioned	released	unavailable
Haiku 5.5	imcs21	calibration	10248671	symptom_117	10248671	0.0006817	3.7855778748635203	not_mentioned		not_mentioned	correct	ok	not_mentioned	released	unavailable
Haiku 5.5	imcs21	calibration	10248671	symptom_118	10248671	0.0006817	3.7855778748635203	not_mentioned		not_mentioned	correct	ok	not_mentioned	released	unavailable
Haiku 5.5	imcs21	calibration	10248671	symptom_119	10248671	0.0006817	3.7855778748635203	not_mentioned		not_mentioned	correct	ok	not_mentioned	released	unavailable
Haiku 5.5	imcs21	calibration	10248671	symptom_120	10248671	0.0006817	3.7855778748635203	not_mentioned		not_mentioned	correct	ok	not_mentioned	released	unavailable
Haiku 5.5	imcs21	calibration	10248671	symptom_121	10248671	0.0006817	3.7855778748635203	not_mentioned		not_mentioned	correct	ok	not_mentioned	released	unavailable
Haiku 5.5	imcs21	calibration	10248671	symptom_122	10248671	0.0006817	3.7855778748635203	not_mentioned		not_mentioned	correct	ok	not_mentioned	released	unavailable
Haiku 5.5	imcs21	calibration	10248671	symptom_123	10248671	0.0006817	3.7855778748635203	not_mentioned		not_mentioned	correct	ok	not_mentioned	released	unavailable
Haiku 5.5	imcs21	calibration	10248671	symptom_124	10248671	0.0006817	3.7855778748635203	not_mentioned		not_mentioned	correct	ok	not_mentioned	released	unavailable
Haiku 5.5	imcs21	calibration	10248671	symptom_125	10248671	0.0006817	3.7855778748635203	not_mentioned		not_mentioned	correct	ok	not_mentioned	released	unavailable
Haiku 5.5	imcs21	calibration	10248671	symptom_126	10248671	0.0006817	3.7855778748635203	not_mentioned		not_mentioned	correct	ok	not_mentioned	released	unavailable
Haiku 5.5	imcs21	calibration	10248671	symptom_127	10248671	0.0006817	3.7855778748635203	not_mentioned		not_mentioned	correct	ok	not_mentioned	released	unavailable
Haiku 5.5	imcs21	calibration	10248671	symptom_128	10248671	0.0006817	3.7855778748635203	not_mentioned		not_mentioned	correct	ok	not_mentioned	released	unavailable
Haiku 5.5	imcs21	calibration	10248671	symptom_129	10248671	0.0006817	3.7855778748635203	not_mentioned		not_mentioned	correct	ok	not_mentioned	released	unavailable
Haiku 5.5	imcs21	calibration	10248671	symptom_130	10248671	0.0006817	3.7855778748635203	not_mentioned		not_mentioned	correct	ok	not_mentioned	released	unavailable
Haiku 5.5	imcs21	calibration	10248671	symptom_131	10248671	0.0006817	3.7855778748635203	not_mentioned		not_mentioned	correct	ok	not_mentioned	released	unavailable
Haiku 5.5	imcs21	calibration	10248671	symptom_132	10248671	0.0006817	3.7855778748635203	not_mentioned		not_mentioned	correct	ok	not_mentioned	released	unavailable
Haiku 5.5	imcs21	calibration	10248671	symptom_133	10248671	0.0006817	3.7855778748635203	not_mentioned		not_mentioned	correct	ok	not_mentioned	released	unavailable
Haiku 5.5	imcs21	calibration	10248671	symptom_134	10248671	0.0006817	3.7855778748635203	not_mentioned		not_mentioned	correct	ok	not_mentioned	released	unavailable
Haiku 5.5	imcs21	calibration	10248671	symptom_135	10248671	0.0006817	3.7855778748635203	not_mentioned		not_mentioned	correct	ok	not_mentioned	released	unavailable
Haiku 5.5	imcs21	calibration	10248671	symptom_136	10248671	0.0006817	3.7855778748635203	not_mentioned		not_mentioned	correct	ok	not_mentioned	released	unavailable
Haiku 5.5	imcs21	calibration	10248671	symptom_137	10248671	0.0006817	3.7855778748635203	not_mentioned		not_mentioned	correct	ok	not_mentioned	released	unavailable
Haiku 5.5	imcs21	calibration	10248671	symptom_138	10248671	0.0006817	3.7855778748635203	not_mentioned		not_mentioned	correct	ok	not_mentioned	released	unavailable
Haiku 5.5	imcs21	calibration	10248671	symptom_139	10248671	0.0006817	3.7855778748635203	not_mentioned		not_mentioned	correct	ok	not_mentioned	released	unavailable
Haiku 5.5	imcs21	calibration	10248671	symptom_140	10248671	0.0006817	3.7855778748635203	not_mentioned		not_mentioned	correct	ok	not_mentioned	released	unavailable
Haiku 5.5	imcs21	calibration	10248671	symptom_141	10248671	0.0006817	3.7855778748635203	not_mentioned		not_mentioned	correct	ok	not_mentioned	released	unavailable
Haiku 5.5	imcs21	calibration	10248671	symptom_142	10248671	0.0006817	3.7855778748635203	not_mentioned		not_mentioned	correct	ok	not_mentioned	released	unavailable
Haiku 5.5	imcs21	calibration	10248671	symptom_143	10248671	0.0006817	3.7855778748635203	not_mentioned		not_mentioned	correct	ok	not_mentioned	released	unavailable
Haiku 5.5	imcs21	calibration	10248671	symptom_144	10248671	0.0006817	3.7855778748635203	not_mentioned		not_mentioned	correct	ok	not_mentioned	released	unavailable
Haiku 5.5	imcs21	calibration	10248671	symptom_145	10248671	0.0006817	3.7855778748635203	not_mentioned		not_mentioned	correct	ok	not_mentioned	released	unavailable
Haiku 5.5	imcs21	calibration	10248671	symptom_146	10248671	0.0006817	3.7855778748635203	not_mentioned		not_mentioned	correct	ok	not_mentioned	released	unavailable
Haiku 5.5	imcs21	calibration	10248671	symptom_147	10248671	0.0006817	3.7855778748635203	not_mentioned		not_mentioned	correct	ok	not_mentioned	released	unavailable
Haiku 5.5	imcs21	calibration	10248671	symptom_148	10248671	0.0006817	3.7855778748635203	not_mentioned		not_mentioned	correct	ok	not_mentioned	released	unavailable
Haiku 5.5	imcs21	calibration	10248671	symptom_149	10248671	0.0006817	3.7855778748635203	not_mentioned		not_mentioned	correct	ok	not_mentioned	released	unavailable
Haiku 5.5	imcs21	calibration	10248671	symptom_150	10248671	0.0006817	3.7855778748635203	not_mentioned		not_mentioned	correct	ok	not_mentioned	released	unavailable
Haiku 5.5	imcs21	calibration	10248671	symptom_151	10248671	0.0006817	3.7855778748635203	not_mentioned		not_mentioned	correct	ok	not_mentioned	released	unavailable
Haiku 5.5	imcs21	calibration	10248671	symptom_152	10248671	0.0006817	3.7855778748635203	not_mentioned		not_mentioned	correct	ok	not_mentioned	released	unavailable
Haiku 5.5	imcs21	calibration	10248671	symptom_153	10248671	0.0006817	3.7855778748635203	not_mentioned		not_mentioned	correct	ok	not_mentioned	released	unavailable
Haiku 5.5	imcs21	calibration	10248671	symptom_154	10248671	0.0006817	3.7855778748635203	not_mentioned		not_mentioned	correct	ok	not_mentioned	released	unavailable
Haiku 5.5	imcs21	calibration	10248671	symptom_155	10248671	0.0006817	3.7855778748635203	not_mentioned		not_mentioned	correct	ok	not_mentioned	released	unavailable
Haiku 5.5	imcs21	calibration	10248671	symptom_156	10248671	0.0006817	3.7855778748635203	not_mentioned		not_mentioned	correct	ok	not_mentioned	released	unavailable
Haiku 5.5	imcs21	calibration	10248671	symptom_157	10248671	0.0006817	3.7855778748635203	not_mentioned		not_mentioned	correct	ok	not_mentioned	released	unavailable
Haiku 5.5	imcs21	calibration	10248671	symptom_158	10248671	0.0006817	3.7855778748635203	not_mentioned		not_mentioned	correct	ok	not_mentioned	released	unavailable
Haiku 5.5	imcs21	calibration	10248671	symptom_159	10248671	0.0006817	3.7855778748635203	not_mentioned		not_mentioned	correct	ok	not_mentioned	released	unavailable
Haiku 5.5	imcs21	calibration	10248671	symptom_160	10248671	0.0006817	3.7855778748635203	not_mentioned		not_mentioned	correct	ok	not_mentioned	released	unavailable
Haiku 5.5	imcs21	calibration	10248671	symptom_161	10248671	0.0006817	3.7855778748635203	not_mentioned		not_mentioned	correct	ok	not_mentioned	released	unavailable
Haiku 5.5	imcs21	calibration	10248671	symptom_162	10248671	0.0006817	3.7855778748635203	not_mentioned		not_mentioned	correct	ok	not_mentioned	released	unavailable
Haiku 5.5	imcs21	calibration	10248671	symptom_163	10248671	0.0006817	3.7855778748635203	not_mentioned		not_mentioned	correct	ok	not_mentioned	released	unavailable
Haiku 5.5	imcs21	calibration	10248671	symptom_164	10248671	0.0006817	3.7855778748635203	not_mentioned		not_mentioned	correct	ok	not_mentioned	released	unavailable
Haiku 5.5	imcs21	calibration	10248671	symptom_165	10248671	0.0006817	3.7855778748635203	not_mentioned		not_mentioned	correct	ok	not_mentioned	released	unavailable
Haiku 5.5	imcs21	calibration	10248671	symptom_166	10248671	0.0006817	3.7855778748635203	not_mentioned		not_mentioned	correct	ok	not_mentioned	released	unavailable
Haiku 5.5	imcs21	calibration	10248671	symptom_167	10248671	0.0006817	3.7855778748635203	not_mentioned		not_mentioned	correct	ok	not_mentioned	released	unavailable
Haiku 5.5	imcs21	calibration	10248671	symptom_168	10248671	0.0006817	3.7855778748635203	not_mentioned		not_mentioned	correct	ok	not_mentioned	released	unavailable
Haiku 5.5	imcs21	calibration	10248671	symptom_169	10248671	0.0006817	3.7855778748635203	not_mentioned		not_mentioned	correct	ok	not_mentioned	released	unavailable
Haiku 5.5	imcs21	calibration	10248671	symptom_170	10248671	0.0006817	3.7855778748635203	not_mentioned		not_mentioned	correct	ok	not_mentioned	released	unavailable
Haiku 5.5	imcs21	calibration	10248671	symptom_171	10248671	0.0006817	3.7855778748635203	not_mentioned		not_mentioned	correct	ok	not_mentioned	released	unavailable
Haiku 5.5	imcs21	calibration	10248671	symptom_172	10248671	0.0006817	3.7855778748635203	not_mentioned		not_mentioned	correct	ok	not_mentioned	released	unavailable
Haiku 5.5	imcs21	calibration	10248671	symptom_173	10248671	0.0006817	3.7855778748635203	not_mentioned		not_mentioned	correct	ok	not_mentioned	released	unavailable
Haiku 5.5	imcs21	calibration	10248671	symptom_174	10248671	0.0006817	3.7855778748635203	not_mentioned		not_mentioned	correct	ok	not_mentioned	released	unavailable
Haiku 5.5	imcs21	calibration	10248671	symptom_175	10248671	0.0006817	3.7855778748635203	not_mentioned		not_mentioned	correct	ok	not_mentioned	released	unavailable
Haiku 5.5	imcs21	calibration	10248671	symptom_176	10248671	0.0006817	3.7855778748635203	not_mentioned		not_mentioned	correct	ok	not_mentioned	released	unavailable
Haiku 5.5	imcs21	calibration	10248671	symptom_177	10248671	0.0006817	3.7855778748635203	not_mentioned		not_mentioned	correct	ok	not_mentioned	released	unavailable
Haiku 5.5	imcs21	calibration	10248671	symptom_178	10248671	0.0006817	3.7855778748635203	not_mentioned		not_mentioned	correct	ok	not_mentioned	released	unavailable
Haiku 5.5	imcs21	calibration	10248671	symptom_179	10248671	0.0006817	3.7855778748635203	not_mentioned		not_mentioned	correct	ok	not_mentioned	released	unavailable
Haiku 5.5	imcs21	calibration	10248671	symptom_180	10248671	0.0006817	3.7855778748635203	not_mentioned		not_mentioned	correct	ok	not_mentioned	released	unavailable
Haiku 5.5	imcs21	calibration	10248671	symptom_181	10248671	0.0006817	3.7855778748635203	not_mentioned		not_mentioned	correct	ok	not_mentioned	released	unavailable
Haiku 5.5	imcs21	calibration	10248671	symptom_182	10248671	0.0006817	3.7855778748635203	not_mentioned		not_mentioned	correct	ok	not_mentioned	released	unavailable
Haiku 5.5	imcs21	calibration	10248671	symptom_183	10248671	0.0006817	3.7855778748635203	not_mentioned		not_mentioned	correct	ok	not_mentioned	released	unavailable
Haiku 5.5	imcs21	calibration	10248671	symptom_184	10248671	0.0006817	3.7855778748635203	not_mentioned		not_mentioned	correct	ok	not_mentioned	released	unavailable
Haiku 5.5	imcs21	calibration	10248671	symptom_185	10248671	0.0006817	3.7855778748635203	not_mentioned		not_mentioned	correct	ok	not_mentioned	released	unavailable
Haiku 5.5	imcs21	calibration	10248671	symptom_186	10248671	0.0006817	3.7855778748635203	not_mentioned		not_mentioned	correct	ok	not_mentioned	released	unavailable
Haiku 5.5	imcs21	calibration	10248671	symptom_187	10248671	0.0006817	3.7855778748635203	not_mentioned		not_mentioned	correct	ok	not_mentioned	released	unavailable
Haiku 5.5	imcs21	calibration	10248671	symptom_188	10248671	0.0006817	3.7855778748635203	not_mentioned		not_mentioned	correct	ok	not_mentioned	released	unavailable
Haiku 5.5	imcs21	calibration	10248671	symptom_189	10248671	0.0006817	3.7855778748635203	not_mentioned		not_mentioned	correct	ok	not_mentioned	released	unavailable
Haiku 5.5	imcs21	calibration	10248671	symptom_190	10248671	0.0006817	3.7855778748635203	not_mentioned		not_mentioned	correct	ok	not_mentioned	released	unavailable
Haiku 5.5	imcs21	calibration	10248671	symptom_191	10248671	0.0006817	3.7855778748635203	not_mentioned		not_mentioned	correct	ok	not_mentioned	released	unavailable
Haiku 5.5	imcs21	calibration	10248671	symptom_192	10248671	0.0006817	3.7855778748635203	not_mentioned		not_mentioned	correct	ok	not_mentioned	released	unavailable
Haiku 5.5	imcs21	calibration	10248671	symptom_193	10248671	0.0006817	3.7855778748635203	not_mentioned		not_mentioned	correct	ok	not_mentioned	released	unavailable
Haiku 5.5	imcs21	calibration	10248671	symptom_194	10248671	0.0006817	3.7855778748635203	not_mentioned		not_mentioned	correct	ok	not_mentioned	released	unavailable
Haiku 5.5	imcs21	calibration	10248671	symptom_195	10248671	0.0006817	3.7855778748635203	not_mentioned		not_mentioned	correct	ok	not_mentioned	released	unavailable
Haiku 5.5	imcs21	calibration	10248671	symptom_196	10248671	0.0006817	3.7855778748635203	not_mentioned		not_mentioned	correct	ok	not_mentioned	released	unavailable
Haiku 5.5	imcs21	calibration	10248671	symptom_197	10248671	0.0006817	3.7855778748635203	not_mentioned		not_mentioned	correct	ok	not_mentioned	released	unavailable
Haiku 5.5	imcs21	calibration	10248671	symptom_198	10248671	0.0006817	3.7855778748635203	not_mentioned		not_mentioned	correct	ok	not_mentioned	released	unavailable
Haiku 5.5	imcs21	calibration	10248671	symptom_199	10248671	0.0006817	3.7855778748635203	not_mentioned		not_mentioned	correct	ok	not_mentioned	released	unavailable
Haiku 5.5	imcs21	calibration	10248671	symptom_200	10248671	0.0006817	3.7855778748635203	not_mentioned		not_mentioned	correct	ok	not_mentioned	released	unavailable
Haiku 5.5	imcs21	calibration	10248671	symptom_201	10248671	0.0006817	3.7855778748635203	not_mentioned		not_mentioned	correct	ok	not_mentioned	released	unavailable
Haiku 5.5	imcs21	calibration	10248671	symptom_202	10248671	0.0006817	3.7855778748635203	not_mentioned		not_mentioned	correct	ok	not_mentioned	released	unavailable
Haiku 5.5	imcs21	calibration	10248671	symptom_203	10248671	0.0006817	3.7855778748635203	not_mentioned		not_mentioned	correct	ok	not_mentioned	released	unavailable
Haiku 5.5	imcs21	calibration	10248671	symptom_204	10248671	0.0006817	3.7855778748635203	not_mentioned		not_mentioned	correct	ok	not_mentioned	released	unavailable
Haiku 5.5	imcs21	calibration	10248671	symptom_205	10248671	0.0006817	3.7855778748635203	not_mentioned		not_mentioned	correct	ok	not_mentioned	released	unavailable
Haiku 5.5	imcs21	calibration	10248671	symptom_206	10248671	0.0006817	3.7855778748635203	not_mentioned		not_mentioned	correct	ok	not_mentioned	released	unavailable
Haiku 5.5	imcs21	calibration	10248671	symptom_207	10248671	0.0006817	3.7855778748635203	not_mentioned		not_mentioned	correct	ok	not_mentioned	released	unavailable
Haiku 5.5	imcs21	calibration	10248671	symptom_208	10248671	0.0006817	3.7855778748635203	not_mentioned		not_mentioned	correct	ok	not_mentioned	released	unavailable
Haiku 5.5	imcs21	calibration	10248671	symptom_209	10248671	0.0006817	3.7855778748635203	not_mentioned		not_mentioned	correct	ok	not_mentioned	released	unavailable
Haiku 5.5	imcs21	calibration	10248671	symptom_210	10248671	0.0006817	3.7855778748635203	not_mentioned		not_mentioned	correct	ok	not_mentioned	released	unavailable
Haiku 5.5	imcs21	calibration	10248671	symptom_211	10248671	0.0006817	3.7855778748635203	not_mentioned		not_mentioned	correct	ok	not_mentioned	released	unavailable
Haiku 5.5	imcs21	calibration	10248671	symptom_212	10248671	0.0006817	3.7855778748635203	not_mentioned		not_mentioned	correct	ok	not_mentioned	released	unavailable
Haiku 5.5	imcs21	calibration	10248671	symptom_213	10248671	0.0006817	3.7855778748635203	not_mentioned		not_mentioned	correct	ok	not_mentioned	released	unavailable
Haiku 5.5	imcs21	calibration	10248671	symptom_214	10248671	0.0006817	3.7855778748635203	not_mentioned		not_mentioned	correct	ok	not_mentioned	released	unavailable
Haiku 5.5	imcs21	calibration	10248671	symptom_215	10248671	0.0006817	3.7855778748635203	not_mentioned		not_mentioned	correct	ok	not_mentioned	released	unavailable
Haiku 5.5	imcs21	calibration	10248671	symptom_216	10248671	0.0006817	3.7855778748635203	not_mentioned		not_mentioned	correct	ok	not_mentioned	released	unavailable
Haiku 5.5	imcs21	calibration	10248671	symptom_217	10248671	0.0006817	3.7855778748635203	not_mentioned		not_mentioned	correct	ok	not_mentioned	released	unavailable
Haiku 5.5	imcs21	calibration	10248671	symptom_218	10248671	0.0006817	3.7855778748635203	not_mentioned		not_mentioned	correct	ok	not_mentioned	released	unavailable
Haiku 5.5	imcs21	calibration	10248671	symptom_219	10248671	0.0006817	3.7855778748635203	not_mentioned		not_mentioned	correct	ok	not_mentioned	released	unavailable
Haiku 5.5	imcs21	calibration	10248671	symptom_220	10248671	0.0006817	3.7855778748635203	not_mentioned		not_mentioned	correct	ok	not_mentioned	released	unavailable
Haiku 5.5	imcs21	calibration	10248671	symptom_221	10248671	0.0006817	3.7855778748635203	not_mentioned		not_mentioned	correct	ok	not_mentioned	released	unavailable
Haiku 5.5	imcs21	calibration	10248671	symptom_222	10248671	0.0006817	3.7855778748635203	not_mentioned		not_mentioned	correct	ok	not_mentioned	released	unavailable
Haiku 5.5	imcs21	calibration	10248671	symptom_223	10248671	0.0006817	3.7855778748635203	not_mentioned		not_mentioned	correct	ok	not_mentioned	released	unavailable
Haiku 5.5	imcs21	calibration	10248671	symptom_224	10248671	0.0006817	3.7855778748635203	not_mentioned		not_mentioned	correct	ok	not_mentioned	released	unavailable
Haiku 5.5	imcs21	calibration	10248671	symptom_225	10248671	0.0006817	3.7855778748635203	not_mentioned		not_mentioned	correct	ok	not_mentioned	released	unavailable
Haiku 5.5	imcs21	calibration	10248671	symptom_226	10248671	0.0006817	3.7855778748635203	not_mentioned		not_mentioned	correct	ok	not_mentioned	released	unavailable
Haiku 5.5	imcs21	calibration	10248671	symptom_227	10248671	0.0006817	3.7855778748635203	not_mentioned		not_mentioned	correct	ok	not_mentioned	released	unavailable
Haiku 5.5	imcs21	calibration	10248671	symptom_228	10248671	0.0006817	3.7855778748635203	not_mentioned		not_mentioned	correct	ok	not_mentioned	released	unavailable
Haiku 5.5	imcs21	calibration	10248671	symptom_229	10248671	0.0006817	3.7855778748635203	not_mentioned		not_mentioned	correct	ok	not_mentioned	released	unavailable
Haiku 5.5	imcs21	calibration	10248671	symptom_230	10248671	0.0006817	3.7855778748635203	not_mentioned		not_mentioned	correct	ok	not_mentioned	released	unavailable
Haiku 5.5	imcs21	calibration	10248671	symptom_231	10248671	0.0006817	3.7855778748635203	not_mentioned		not_mentioned	correct	ok	not_mentioned	released	unavailable
Haiku 5.5	imcs21	calibration	10248671	symptom_232	10248671	0.0006817	3.7855778748635203	not_mentioned		not_mentioned	correct	ok	not_mentioned	released	unavailable
Haiku 5.5	imcs21	calibration	10248671	symptom_233	10248671	0.0006817	3.7855778748635203	not_mentioned		not_mentioned	correct	ok	not_mentioned	released	unavailable
Haiku 5.5	imcs21	calibration	10248671	symptom_234	10248671	0.0006817	3.7855778748635203	not_mentioned		not_mentioned	correct	ok	not_mentioned	released	unavailable
Haiku 5.5	imcs21	calibration	10248671	symptom_235	10248671	0.0006817	3.7855778748635203	not_mentioned		not_mentioned	correct	ok	not_mentioned	released	unavailable
Haiku 5.5	imcs21	calibration	10248671	symptom_236	10248671	0.0006817	3.7855778748635203	not_mentioned		not_mentioned	correct	ok	not_mentioned	released	unavailable
Haiku 5.5	imcs21	calibration	10248671	symptom_237	10248671	0.0006817	3.7855778748635203	not_mentioned		not_mentioned	correct	ok	not_mentioned	released	unavailable
Haiku 5.5	imcs21	calibration	10248671	symptom_238	10248671	0.0006817	3.7855778748635203	not_mentioned		not_mentioned	correct	ok	not_mentioned	released	unavailable
Haiku 5.5	imcs21	calibration	10248671	symptom_239	10248671	0.0006817	3.7855778748635203	not_mentioned		not_mentioned	correct	ok	not_mentioned	released	unavailable
Haiku 5.5	imcs21	calibration	10248671	symptom_240	10248671	0.0006817	3.7855778748635203	not_mentioned		not_mentioned	correct	ok	not_mentioned	released	unavailable
Haiku 5.5	imcs21	calibration	10248671	symptom_241	10248671	0.0006817	3.7855778748635203	not_mentioned		not_mentioned	correct	ok	not_mentioned	released	unavailable
Haiku 5.5	imcs21	calibration	10248671	symptom_242	10248671	0.0006817	3.7855778748635203	not_mentioned		not_mentioned	correct	ok	not_mentioned	released	unavailable
Haiku 5.5	imcs21	calibration	10248671	symptom_243	10248671	0.0006817	3.7855778748635203	not_mentioned		not_mentioned	correct	ok	not_mentioned	released	unavailable
Haiku 5.5	imcs21	calibration	10248671	symptom_244	10248671	0.0006817	3.7855778748635203	not_mentioned		not_mentioned	correct	ok	not_mentioned	released	unavailable
Haiku 5.5	imcs21	calibration	10248671	symptom_245	10248671	0.0006817	3.7855778748635203	not_mentioned		not_mentioned	correct	ok	not_mentioned	released	unavailable
Haiku 5.5	imcs21	calibration	10248671	symptom_246	10248671	0.0006817	3.7855778748635203	not_mentioned		not_mentioned	correct	ok	not_mentioned	released	unavailable
Haiku 5.5	imcs21	calibration	10248671	symptom_247	10248671	0.0006817	3.7855778748635203	not_mentioned		not_mentioned	correct	ok	not_mentioned	released	unavailable
Haiku 5.5	imcs21	calibration	10248671	symptom_248	10248671	0.0006817	3.7855778748635203	not_mentioned		not_mentioned	correct	ok	not_mentioned	released	unavailable
Haiku 5.5	imcs21	calibration	10248671	symptom_249	10248671	0.0006817	3.7855778748635203	not_mentioned		not_mentioned	correct	ok	not_mentioned	released	unavailable
Haiku 5.5	imcs21	calibration	10248671	symptom_250	10248671	0.0006817	3.7855778748635203	not_mentioned		not_mentioned	correct	ok	not_mentioned	released	unavailable
Haiku 5.5	imcs21	calibration	10248671	symptom_251	10248671	0.0006817	3.7855778748635203	not_mentioned		not_mentioned	correct	ok	not_mentioned	released	unavailable
Haiku 5.5	imcs21	calibration	10248671	symptom_252	10248671	0.0006817	3.7855778748635203	not_mentioned		not_mentioned	correct	ok	not_mentioned	released	unavailable
Haiku 5.5	imcs21	calibration	10248671	symptom_253	10248671	0.0006817	3.7855778748635203	not_mentioned		not_mentioned	correct	ok	not_mentioned	released	unavailable
Haiku 5.5	imcs21	calibration	10248671	symptom_254	10248671	0.0006817	3.7855778748635203	not_mentioned		not_mentioned	correct	ok	not_mentioned	released	unavailable
Haiku 5.5	imcs21	calibration	10248671	symptom_255	10248671	0.0006817	3.7855778748635203	not_mentioned		not_mentioned	correct	ok	not_mentioned	released	unavailable
Haiku 5.5	imcs21	calibration	10248671	symptom_256	10248671	0.0006817	3.7855778748635203	not_mentioned		not_mentioned	correct	ok	not_mentioned	released	unavailable
Haiku 5.5	imcs21	calibration	10248671	symptom_257	10248671	0.0006817	3.7855778748635203	not_mentioned		not_mentioned	correct	ok	not_mentioned	released	unavailable
Haiku 5.5	imcs21	calibration	10248671	symptom_258	10248671	0.0006817	3.7855778748635203	not_mentioned		not_mentioned	correct	ok	not_mentioned	released	unavailable
Haiku 5.5	imcs21	calibration	10248671	symptom_259	10248671	0.0006817	3.7855778748635203	not_mentioned		not_mentioned	correct	ok	not_mentioned	released	unavailable
Haiku 5.5	imcs21	calibration	10248671	symptom_260	10248671	0.0006817	3.7855778748635203	not_mentioned		not_mentioned	correct	ok	not_mentioned	released	unavailable
Haiku 5.5	imcs21	calibration	10248671	symptom_261	10248671	0.0006817	3.7855778748635203	not_mentioned		not_mentioned	correct	ok	not_mentioned	released	unavailable
Haiku 5.5	imcs21	calibration	10248671	symptom_262	10248671	0.0006817	3.7855778748635203	not_mentioned		not_mentioned	correct	ok	not_mentioned	released	unavailable
Haiku 5.5	imcs21	calibration	10248671	symptom_263	10248671	0.0006817	3.7855778748635203	not_mentioned		not_mentioned	correct	ok	not_mentioned	released	unavailable
Haiku 5.5	imcs21	calibration	10248671	symptom_264	10248671	0.0006817	3.7855778748635203	not_mentioned		not_mentioned	correct	ok	not_mentioned	released	unavailable
Haiku 5.5	imcs21	calibration	10248671	symptom_265	10248671	0.0006817	3.7855778748635203	not_mentioned		not_mentioned	correct	ok	not_mentioned	released	unavailable
Haiku 5.5	imcs21	calibration	10248671	symptom_266	10248671	0.0006817	3.7855778748635203	not_mentioned		not_mentioned	correct	ok	not_mentioned	released	unavailable
Haiku 5.5	imcs21	calibration	10248671	symptom_267	10248671	0.0006817	3.7855778748635203	not_mentioned		not_mentioned	correct	ok	not_mentioned	released	unavailable
Haiku 5.5	imcs21	calibration	10248671	symptom_268	10248671	0.0006817	3.7855778748635203	not_mentioned		not_mentioned	correct	ok	not_mentioned	released	unavailable
Haiku 5.5	imcs21	calibration	10248671	symptom_269	10248671	0.0006817	3.7855778748635203	not_mentioned		not_mentioned	correct	ok	not_mentioned	released	unavailable
Haiku 5.5	imcs21	calibration	10248671	symptom_270	10248671	0.0006817	3.7855778748635203	not_mentioned		not_mentioned	correct	ok	not_mentioned	released	unavailable
Haiku 5.5	imcs21	calibration	10248671	symptom_271	10248671	0.0006817	3.7855778748635203	not_mentioned		not_mentioned	correct	ok	not_mentioned	released	unavailable
Haiku 5.5	imcs21	calibration	10248671	symptom_272	10248671	0.0006817	3.7855778748635203	not_mentioned		not_mentioned	correct	ok	not_mentioned	released	unavailable
Haiku 5.5	imcs21	calibration	10248671	symptom_273	10248671	0.0006817	3.7855778748635203	not_mentioned		not_mentioned	correct	ok	not_mentioned	released	unavailable
Haiku 5.5	imcs21	calibration	10248671	symptom_274	10248671	0.0006817	3.7855778748635203	not_mentioned		not_mentioned	correct	ok	not_mentioned	released	unavailable
Haiku 5.5	imcs21	calibration	10248671	symptom_275	10248671	0.0006817	3.7855778748635203	not_mentioned		not_mentioned	correct	ok	not_mentioned	released	unavailable
Haiku 5.5	imcs21	calibration	10248671	symptom_276	10248671	0.0006817	3.7855778748635203	not_mentioned		not_mentioned	correct	ok	not_mentioned	released	unavailable
Haiku 5.5	imcs21	calibration	10248671	symptom_277	10248671	0.0006817	3.7855778748635203	not_mentioned		not_mentioned	correct	ok	not_mentioned	released	unavailable
Haiku 5.5	imcs21	calibration	10248671	symptom_278	10248671	0.0006817	3.7855778748635203	not_mentioned		not_mentioned	correct	ok	not_mentioned	released	unavailable
Haiku 5.5	imcs21	calibration	10248671	symptom_279	10248671	0.0006817	3.7855778748635203	not_mentioned		not_mentioned	correct	ok	not_mentioned	released	unavailable
Haiku 5.5	imcs21	calibration	10248671	symptom_280	10248671	0.0006817	3.7855778748635203	not_mentioned		not_mentioned	correct	ok	not_mentioned	released	unavailable
Haiku 5.5	imcs21	calibration	10248671	symptom_281	10248671	0.0006817	3.7855778748635203	not_mentioned		not_mentioned	correct	ok	not_mentioned	released	unavailable
Haiku 5.5	imcs21	calibration	10248671	symptom_282	10248671	0.0006817	3.7855778748635203	not_mentioned		not_mentioned	correct	ok	not_mentioned	released	unavailable
Haiku 5.5	imcs21	calibration	10248671	symptom_283	10248671	0.0006817	3.7855778748635203	not_mentioned		not_mentioned	correct	ok	not_mentioned	released	unavailable
Haiku 5.5	imcs21	calibration	10248671	symptom_284	10248671	0.0006817	3.7855778748635203	not_mentioned		not_mentioned	correct	ok	not_mentioned	released	unavailable
Haiku 5.5	imcs21	calibration	10248671	symptom_285	10248671	0.0006817	3.7855778748635203	not_mentioned		not_mentioned	correct	ok	not_mentioned	released	unavailable
Haiku 5.5	imcs21	calibration	10248671	symptom_286	10248671	0.0006817	3.7855778748635203	not_mentioned		not_mentioned	correct	ok	not_mentioned	released	unavailable
Haiku 5.5	imcs21	calibration	10248671	symptom_287	10248671	0.0006817	3.7855778748635203	not_mentioned		not_mentioned	correct	ok	not_mentioned	released	unavailable
Haiku 5.5	imcs21	calibration	10248671	symptom_288	10248671	0.0006817	3.7855778748635203	not_mentioned		not_mentioned	correct	ok	not_mentioned	released	unavailable
Haiku 5.5	imcs21	calibration	10248671	symptom_289	10248671	0.0006817	3.7855778748635203	not_mentioned		not_mentioned	correct	ok	not_mentioned	released	unavailable
Haiku 5.5	imcs21	calibration	10248671	symptom_290	10248671	0.0006817	3.7855778748635203	not_mentioned		not_mentioned	correct	ok	not_mentioned	released	unavailable
Haiku 5.5	imcs21	calibration	10248671	symptom_291	10248671	0.0006817	3.7855778748635203	not_mentioned		not_mentioned	correct	ok	not_mentioned	released	unavailable
Haiku 5.5	imcs21	calibration	10248671	symptom_292	10248671	0.0006817	3.7855778748635203	not_mentioned		not_mentioned	correct	ok	not_mentioned	released	unavailable
Haiku 5.5	imcs21	calibration	10248671	symptom_293	10248671	0.0006817	3.7855778748635203	not_mentioned		not_mentioned	correct	ok	not_mentioned	released	unavailable
Haiku 5.5	imcs21	calibration	10248671	symptom_294	10248671	0.0006817	3.7855778748635203	not_mentioned		not_mentioned	correct	ok	not_mentioned	released	unavailable
Haiku 5.5	imcs21	calibration	10248671	symptom_295	10248671	0.0006817	3.7855778748635203	not_mentioned		not_mentioned	correct	ok	not_mentioned	released	unavailable
Haiku 5.5	imcs21	calibration	10248671	symptom_296	10248671	0.0006817	3.7855778748635203	not_mentioned		not_mentioned	correct	ok	not_mentioned	released	unavailable
Haiku 5.5	imcs21	calibration	10248671	symptom_297	10248671	0.0006817	3.7855778748635203	not_mentioned		not_mentioned	correct	ok	not_mentioned	released	unavailable
Haiku 5.5	imcs21	calibration	10248671	symptom_298	10248671	0.0006817	3.7855778748635203	not_mentioned		not_mentioned	correct	ok	not_mentioned	released	unavailable
Haiku 5.5	imcs21	calibration	10248671	symptom_299	10248671	0.0006817	3.7855778748635203	not_mentioned		not_mentioned	correct	ok	not_mentioned	released	unavailable
Haiku 5.5	imcs21	calibration	10248671	symptom_300	10248671	0.0006817	3.7855778748635203	not_mentioned		not_mentioned	correct	ok	not_mentioned	released	unavailable
Haiku 5.5	imcs21	calibration	10248671	symptom_301	10248671	0.0006817	3.7855778748635203	not_mentioned		not_mentioned	correct	ok	not_mentioned	released	unavailable
Haiku 5.5	imcs21	calibration	10248671	symptom_302	10248671	0.0006817	3.7855778748635203	not_mentioned		not_mentioned	correct	ok	not_mentioned	released	unavailable
Haiku 5.5	imcs21	calibration	10248671	symptom_303	10248671	0.0006817	3.7855778748635203	not_mentioned		not_mentioned	correct	ok	not_mentioned	released	unavailable
Haiku 5.5	imcs21	calibration	10248671	symptom_304	10248671	0.0006817	3.7855778748635203	not_mentioned		not_mentioned	correct	ok	not_mentioned	released	unavailable
Haiku 5.5	imcs21	calibration	10248671	symptom_305	10248671	0.0006817	3.7855778748635203	not_mentioned		not_mentioned	correct	ok	not_mentioned	released	unavailable
Haiku 5.5	imcs21	calibration	10248671	symptom_306	10248671	0.0006817	3.7855778748635203	not_mentioned		not_mentioned	correct	ok	not_mentioned	released	unavailable
Haiku 5.5	imcs21	calibration	10248671	symptom_307	10248671	0.0006817	3.7855778748635203	not_mentioned		not_mentioned	correct	ok	not_mentioned	released	unavailable
Haiku 5.5	imcs21	calibration	10248671	symptom_308	10248671	0.0006817	3.7855778748635203	not_mentioned		not_mentioned	correct	ok	not_mentioned	released	unavailable
Haiku 5.5	imcs21	calibration	10248671	symptom_309	10248671	0.0006817	3.7855778748635203	not_mentioned		not_mentioned	correct	ok	not_mentioned	released	unavailable
Haiku 5.5	imcs21	calibration	10248671	symptom_310	10248671	0.0006817	3.7855778748635203	not_mentioned		not_mentioned	correct	ok	not_mentioned	released	unavailable
Haiku 5.5	imcs21	calibration	10248671	symptom_311	10248671	0.0006817	3.7855778748635203	not_mentioned		not_mentioned	correct	ok	not_mentioned	released	unavailable
Haiku 5.5	imcs21	calibration	10248671	symptom_312	10248671	0.0006817	3.7855778748635203	not_mentioned		not_mentioned	correct	ok	not_mentioned	released	unavailable
Haiku 5.5	imcs21	calibration	10248671	symptom_313	10248671	0.0006817	3.7855778748635203	not_mentioned		not_mentioned	correct	ok	not_mentioned	released	unavailable
Haiku 5.5	imcs21	calibration	10248671	symptom_314	10248671	0.0006817	3.7855778748635203	not_mentioned		not_mentioned	correct	ok	not_mentioned	released	unavailable
Haiku 5.5	imcs21	calibration	10248671	symptom_315	10248671	0.0006817	3.7855778748635203	not_mentioned		not_mentioned	correct	ok	not_mentioned	released	unavailable
Haiku 5.5	imcs21	calibration	10248671	symptom_316	10248671	0.0006817	3.7855778748635203	not_mentioned		not_mentioned	correct	ok	not_mentioned	released	unavailable
Haiku 5.5	imcs21	calibration	10248671	symptom_317	10248671	0.0006817	3.7855778748635203	not_mentioned		not_mentioned	correct	ok	not_mentioned	released	unavailable
Haiku 5.5	imcs21	calibration	10248671	symptom_318	10248671	0.0006817	3.7855778748635203	not_mentioned		not_mentioned	correct	ok	not_mentioned	released	unavailable
Haiku 5.5	imcs21	calibration	10248671	symptom_319	10248671	0.0006817	3.7855778748635203	not_mentioned		not_mentioned	correct	ok	not_mentioned	released	unavailable
Haiku 5.5	imcs21	calibration	10248671	symptom_320	10248671	0.0006817	3.7855778748635203	not_mentioned		not_mentioned	correct	ok	not_mentioned	released	unavailable
Haiku 5.5	imcs21	calibration	10248671	symptom_321	10248671	0.0006817	3.7855778748635203	not_mentioned		not_mentioned	correct	ok	not_mentioned	released	unavailable
Haiku 5.5	imcs21	calibration	10248671	symptom_322	10248671	0.0006817	3.7855778748635203	not_mentioned		not_mentioned	correct	ok	not_mentioned	released	unavailable
Haiku 5.5	imcs21	calibration	10248671	symptom_323	10248671	0.0006817	3.7855778748635203	not_mentioned		not_mentioned	correct	ok	not_mentioned	released	unavailable
Haiku 5.5	imcs21	calibration	10248671	symptom_324	10248671	0.0006817	3.7855778748635203	not_mentioned		not_mentioned	correct	ok	not_mentioned	released	unavailable
Haiku 5.5	imcs21	calibration	10248671	symptom_325	10248671	0.0006817	3.7855778748635203	not_mentioned		not_mentioned	correct	ok	not_mentioned	released	unavailable
Haiku 5.5	imcs21	calibration	10248671	symptom_326	10248671	0.0006817	3.7855778748635203	not_mentioned		not_mentioned	correct	ok	not_mentioned	released	unavailable
Haiku 5.5	imcs21	calibration	10248671	symptom_327	10248671	0.0006817	3.7855778748635203	not_mentioned		not_mentioned	correct	ok	not_mentioned	released	unavailable
Haiku 5.5	imcs21	calibration	10248671	symptom_328	10248671	0.0006817	3.7855778748635203	not_mentioned		not_mentioned	correct	ok	not_mentioned	released	unavailable
Haiku 5.5	imcs21	calibration	10248671	symptom_329	10248671	0.0006817	3.7855778748635203	not_mentioned		not_mentioned	correct	ok	not_mentioned	released	unavailable
Haiku 5.5	imcs21	calibration	10248671	symptom_330	10248671	0.0006817	3.7855778748635203	not_mentioned		not_mentioned	correct	ok	not_mentioned	released	unavailable
Haiku 5.5	imcs21	calibration	10251569	symptom_000	10251569	0.0007096	3.6638331660069525	uncertain	0.5	uncertain	correct	ok	uncertain	released	reported_percentage
Haiku 5.5	imcs21	calibration	10251569	symptom_001	10251569	0.0007096	3.6638331660069525	not_mentioned		not_mentioned	correct	ok	not_mentioned	released	unavailable
Haiku 5.5	imcs21	calibration	10251569	symptom_002	10251569	0.0007096	3.6638331660069525	positive	0.85	positive	correct	ok	positive	released	reported_percentage
Haiku 5.5	imcs21	calibration	10251569	symptom_003	10251569	0.0007096	3.6638331660069525	positive	0.95	positive	correct	ok	positive	released	reported_percentage
Haiku 5.5	imcs21	calibration	10251569	symptom_004	10251569	0.0007096	3.6638331660069525	not_mentioned		not_mentioned	correct	ok	not_mentioned	released	unavailable
Haiku 5.5	imcs21	calibration	10251569	symptom_005	10251569	0.0007096	3.6638331660069525	not_mentioned		not_mentioned	correct	ok	not_mentioned	released	unavailable
Haiku 5.5	imcs21	calibration	10251569	symptom_006	10251569	0.0007096	3.6638331660069525	not_mentioned		not_mentioned	correct	ok	not_mentioned	released	unavailable
Haiku 5.5	imcs21	calibration	10251569	symptom_007	10251569	0.0007096	3.6638331660069525	not_mentioned		not_mentioned	correct	ok	not_mentioned	released	unavailable
Haiku 5.5	imcs21	calibration	10251569	symptom_008	10251569	0.0007096	3.6638331660069525	not_mentioned		not_mentioned	correct	ok	not_mentioned	released	unavailable
Haiku 5.5	imcs21	calibration	10251569	symptom_009	10251569	0.0007096	3.6638331660069525	not_mentioned		not_mentioned	correct	ok	not_mentioned	released	unavailable
Haiku 5.5	imcs21	calibration	10251569	symptom_010	10251569	0.0007096	3.6638331660069525	not_mentioned		not_mentioned	correct	ok	not_mentioned	released	unavailable
Haiku 5.5	imcs21	calibration	10251569	symptom_011	10251569	0.0007096	3.6638331660069525	not_mentioned		not_mentioned	correct	ok	not_mentioned	released	unavailable
Haiku 5.5	imcs21	calibration	10251569	symptom_012	10251569	0.0007096	3.6638331660069525	not_mentioned		not_mentioned	correct	ok	not_mentioned	released	unavailable
Haiku 5.5	imcs21	calibration	10251569	symptom_013	10251569	0.0007096	3.6638331660069525	negative	0.9	negative	correct	ok	negative	released	reported_percentage
Haiku 5.5	imcs21	calibration	10251569	symptom_014	10251569	0.0007096	3.6638331660069525	not_mentioned		not_mentioned	correct	ok	not_mentioned	released	unavailable
Haiku 5.5	imcs21	calibration	10251569	symptom_015	10251569	0.0007096	3.6638331660069525	not_mentioned		not_mentioned	correct	ok	not_mentioned	released	unavailable
Haiku 5.5	imcs21	calibration	10251569	symptom_016	10251569	0.0007096	3.6638331660069525	not_mentioned		not_mentioned	correct	ok	not_mentioned	released	unavailable
Haiku 5.5	imcs21	calibration	10251569	symptom_017	10251569	0.0007096	3.6638331660069525	not_mentioned		not_mentioned	correct	ok	not_mentioned	released	unavailable
Haiku 5.5	imcs21	calibration	10251569	symptom_018	10251569	0.0007096	3.6638331660069525	positive	0.6	positive	correct	ok	positive	released	reported_percentage
Haiku 5.5	imcs21	calibration	10251569	symptom_019	10251569	0.0007096	3.6638331660069525	uncertain	0.5	negative	incorrect	ok	negative	released	reported_percentage
Haiku 5.5	imcs21	calibration	10251569	symptom_020	10251569	0.0007096	3.6638331660069525	not_mentioned		not_mentioned	correct	ok	not_mentioned	released	unavailable
Haiku 5.5	imcs21	calibration	10251569	symptom_021	10251569	0.0007096	3.6638331660069525	not_mentioned		not_mentioned	correct	ok	not_mentioned	released	unavailable
Haiku 5.5	imcs21	calibration	10251569	symptom_022	10251569	0.0007096	3.6638331660069525	not_mentioned		not_mentioned	correct	ok	not_mentioned	released	unavailable
Haiku 5.5	imcs21	calibration	10251569	symptom_023	10251569	0.0007096	3.6638331660069525	not_mentioned		not_mentioned	correct	ok	not_mentioned	released	unavailable
Haiku 5.5	imcs21	calibration	10251569	symptom_024	10251569	0.0007096	3.6638331660069525	not_mentioned		not_mentioned	correct	ok	not_mentioned	released	unavailable
Haiku 5.5	imcs21	calibration	10251569	symptom_025	10251569	0.0007096	3.6638331660069525	not_mentioned		not_mentioned	correct	ok	not_mentioned	released	unavailable
Haiku 5.5	imcs21	calibration	10251569	symptom_026	10251569	0.0007096	3.6638331660069525	not_mentioned		not_mentioned	correct	ok	not_mentioned	released	unavailable
Haiku 5.5	imcs21	calibration	10251569	symptom_027	10251569	0.0007096	3.6638331660069525	not_mentioned		not_mentioned	correct	ok	not_mentioned	released	unavailable
Haiku 5.5	imcs21	calibration	10251569	symptom_028	10251569	0.0007096	3.6638331660069525	not_mentioned		not_mentioned	correct	ok	not_mentioned	released	unavailable
Haiku 5.5	imcs21	calibration	10251569	symptom_029	10251569	0.0007096	3.6638331660069525	not_mentioned		not_mentioned	correct	ok	not_mentioned	released	unavailable
Haiku 5.5	imcs21	calibration	10251569	symptom_030	10251569	0.0007096	3.6638331660069525	negative	0.85	not_mentioned	incorrect	ok	not_mentioned	released	reported_percentage
Haiku 5.5	imcs21	calibration	10251569	symptom_031	10251569	0.0007096	3.6638331660069525	not_mentioned		not_mentioned	correct	ok	not_mentioned	released	unavailable
Haiku 5.5	imcs21	calibration	10251569	symptom_032	10251569	0.0007096	3.6638331660069525	not_mentioned		not_mentioned	correct	ok	not_mentioned	released	unavailable
Haiku 5.5	imcs21	calibration	10251569	symptom_033	10251569	0.0007096	3.6638331660069525	not_mentioned		not_mentioned	correct	ok	not_mentioned	released	unavailable
Haiku 5.5	imcs21	calibration	10251569	symptom_034	10251569	0.0007096	3.6638331660069525	not_mentioned		not_mentioned	correct	ok	not_mentioned	released	unavailable
Haiku 5.5	imcs21	calibration	10251569	symptom_035	10251569	0.0007096	3.6638331660069525	not_mentioned		not_mentioned	correct	ok	not_mentioned	released	unavailable
Haiku 5.5	imcs21	calibration	10251569	symptom_036	10251569	0.0007096	3.6638331660069525	not_mentioned		not_mentioned	correct	ok	not_mentioned	released	unavailable
Haiku 5.5	imcs21	calibration	10251569	symptom_037	10251569	0.0007096	3.6638331660069525	not_mentioned		not_mentioned	correct	ok	not_mentioned	released	unavailable
Haiku 5.5	imcs21	calibration	10251569	symptom_038	10251569	0.0007096	3.6638331660069525	not_mentioned		not_mentioned	correct	ok	not_mentioned	released	unavailable
Haiku 5.5	imcs21	calibration	10251569	symptom_039	10251569	0.0007096	3.6638331660069525	not_mentioned		not_mentioned	correct	ok	not_mentioned	released	unavailable
Haiku 5.5	imcs21	calibration	10251569	symptom_040	10251569	0.0007096	3.6638331660069525	not_mentioned		not_mentioned	correct	ok	not_mentioned	released	unavailable
Haiku 5.5	imcs21	calibration	10251569	symptom_041	10251569	0.0007096	3.6638331660069525	not_mentioned		not_mentioned	correct	ok	not_mentioned	released	unavailable
Haiku 5.5	imcs21	calibration	10251569	symptom_042	10251569	0.0007096	3.6638331660069525	not_mentioned		not_mentioned	correct	ok	not_mentioned	released	unavailable
Haiku 5.5	imcs21	calibration	10251569	symptom_043	10251569	0.0007096	3.6638331660069525	not_mentioned		not_mentioned	correct	ok	not_mentioned	released	unavailable
Haiku 5.5	imcs21	calibration	10251569	symptom_044	10251569	0.0007096	3.6638331660069525	not_mentioned		not_mentioned	correct	ok	not_mentioned	released	unavailable
Haiku 5.5	imcs21	calibration	10251569	symptom_045	10251569	0.0007096	3.6638331660069525	not_mentioned		not_mentioned	correct	ok	not_mentioned	released	unavailable
Haiku 5.5	imcs21	calibration	10251569	symptom_046	10251569	0.0007096	3.6638331660069525	not_mentioned		not_mentioned	correct	ok	not_mentioned	released	unavailable
Haiku 5.5	imcs21	calibration	10251569	symptom_047	10251569	0.0007096	3.6638331660069525	not_mentioned		not_mentioned	correct	ok	not_mentioned	released	unavailable
Haiku 5.5	imcs21	calibration	10251569	symptom_048	10251569	0.0007096	3.6638331660069525	not_mentioned		not_mentioned	correct	ok	not_mentioned	released	unavailable
Haiku 5.5	imcs21	calibration	10251569	symptom_049	10251569	0.0007096	3.6638331660069525	not_mentioned		not_mentioned	correct	ok	not_mentioned	released	unavailable
Haiku 5.5	imcs21	calibration	10251569	symptom_050	10251569	0.0007096	3.6638331660069525	not_mentioned		not_mentioned	correct	ok	not_mentioned	released	unavailable
Haiku 5.5	imcs21	calibration	10251569	symptom_051	10251569	0.0007096	3.6638331660069525	not_mentioned		not_mentioned	correct	ok	not_mentioned	released	unavailable
Haiku 5.5	imcs21	calibration	10251569	symptom_052	10251569	0.0007096	3.6638331660069525	not_mentioned		not_mentioned	correct	ok	not_mentioned	released	unavailable
Haiku 5.5	imcs21	calibration	10251569	symptom_053	10251569	0.0007096	3.6638331660069525	not_mentioned		not_mentioned	correct	ok	not_mentioned	released	unavailable
Haiku 5.5	imcs21	calibration	10251569	symptom_054	10251569	0.0007096	3.6638331660069525	not_mentioned		not_mentioned	correct	ok	not_mentioned	released	unavailable
Haiku 5.5	imcs21	calibration	10251569	symptom_055	10251569	0.0007096	3.6638331660069525	not_mentioned		not_mentioned	correct	ok	not_mentioned	released	unavailable
Haiku 5.5	imcs21	calibration	10251569	symptom_056	10251569	0.0007096	3.6638331660069525	not_mentioned		not_mentioned	correct	ok	not_mentioned	released	unavailable
Haiku 5.5	imcs21	calibration	10251569	symptom_057	10251569	0.0007096	3.6638331660069525	not_mentioned		not_mentioned	correct	ok	not_mentioned	released	unavailable
Haiku 5.5	imcs21	calibration	10251569	symptom_058	10251569	0.0007096	3.6638331660069525	not_mentioned		not_mentioned	correct	ok	not_mentioned	released	unavailable
Haiku 5.5	imcs21	calibration	10251569	symptom_059	10251569	0.0007096	3.6638331660069525	not_mentioned		not_mentioned	correct	ok	not_mentioned	released	unavailable
Haiku 5.5	imcs21	calibration	10251569	symptom_060	10251569	0.0007096	3.6638331660069525	not_mentioned		not_mentioned	correct	ok	not_mentioned	released	unavailable
Haiku 5.5	imcs21	calibration	10251569	symptom_061	10251569	0.0007096	3.6638331660069525	not_mentioned		not_mentioned	correct	ok	not_mentioned	released	unavailable
Haiku 5.5	imcs21	calibration	10251569	symptom_062	10251569	0.0007096	3.6638331660069525	not_mentioned		not_mentioned	correct	ok	not_mentioned	released	unavailable
Haiku 5.5	imcs21	calibration	10251569	symptom_063	10251569	0.0007096	3.6638331660069525	not_mentioned		not_mentioned	correct	ok	not_mentioned	released	unavailable
Haiku 5.5	imcs21	calibration	10251569	symptom_064	10251569	0.0007096	3.6638331660069525	not_mentioned		not_mentioned	correct	ok	not_mentioned	released	unavailable
Haiku 5.5	imcs21	calibration	10251569	symptom_065	10251569	0.0007096	3.6638331660069525	not_mentioned		not_mentioned	correct	ok	not_mentioned	released	unavailable
Haiku 5.5	imcs21	calibration	10251569	symptom_066	10251569	0.0007096	3.6638331660069525	not_mentioned		not_mentioned	correct	ok	not_mentioned	released	unavailable
Haiku 5.5	imcs21	calibration	10251569	symptom_067	10251569	0.0007096	3.6638331660069525	not_mentioned		not_mentioned	correct	ok	not_mentioned	released	unavailable
Haiku 5.5	imcs21	calibration	10251569	symptom_068	10251569	0.0007096	3.6638331660069525	not_mentioned		not_mentioned	correct	ok	not_mentioned	released	unavailable
Haiku 5.5	imcs21	calibration	10251569	symptom_069	10251569	0.0007096	3.6638331660069525	not_mentioned		not_mentioned	correct	ok	not_mentioned	released	unavailable
Haiku 5.5	imcs21	calibration	10251569	symptom_070	10251569	0.0007096	3.6638331660069525	not_mentioned		not_mentioned	correct	ok	not_mentioned	released	unavailable
Haiku 5.5	imcs21	calibration	10251569	symptom_071	10251569	0.0007096	3.6638331660069525	not_mentioned		not_mentioned	correct	ok	not_mentioned	released	unavailable
Haiku 5.5	imcs21	calibration	10251569	symptom_072	10251569	0.0007096	3.6638331660069525	not_mentioned		not_mentioned	correct	ok	not_mentioned	released	unavailable
Haiku 5.5	imcs21	calibration	10251569	symptom_073	10251569	0.0007096	3.6638331660069525	not_mentioned		not_mentioned	correct	ok	not_mentioned	released	unavailable
Haiku 5.5	imcs21	calibration	10251569	symptom_074	10251569	0.0007096	3.6638331660069525	not_mentioned		not_mentioned	correct	ok	not_mentioned	released	unavailable
Haiku 5.5	imcs21	calibration	10251569	symptom_075	10251569	0.0007096	3.6638331660069525	not_mentioned		not_mentioned	correct	ok	not_mentioned	released	unavailable
Haiku 5.5	imcs21	calibration	10251569	symptom_076	10251569	0.0007096	3.6638331660069525	not_mentioned		not_mentioned	correct	ok	not_mentioned	released	unavailable
Haiku 5.5	imcs21	calibration	10251569	symptom_077	10251569	0.0007096	3.6638331660069525	not_mentioned		not_mentioned	correct	ok	not_mentioned	released	unavailable
Haiku 5.5	imcs21	calibration	10251569	symptom_078	10251569	0.0007096	3.6638331660069525	not_mentioned		not_mentioned	correct	ok	not_mentioned	released	unavailable
Haiku 5.5	imcs21	calibration	10251569	symptom_079	10251569	0.0007096	3.6638331660069525	not_mentioned		not_mentioned	correct	ok	not_mentioned	released	unavailable
Haiku 5.5	imcs21	calibration	10251569	symptom_080	10251569	0.0007096	3.6638331660069525	not_mentioned		not_mentioned	correct	ok	not_mentioned	released	unavailable
Haiku 5.5	imcs21	calibration	10251569	symptom_081	10251569	0.0007096	3.6638331660069525	not_mentioned		not_mentioned	correct	ok	not_mentioned	released	unavailable
Haiku 5.5	imcs21	calibration	10251569	symptom_082	10251569	0.0007096	3.6638331660069525	not_mentioned		not_mentioned	correct	ok	not_mentioned	released	unavailable
Haiku 5.5	imcs21	calibration	10251569	symptom_083	10251569	0.0007096	3.6638331660069525	not_mentioned		not_mentioned	correct	ok	not_mentioned	released	unavailable
Haiku 5.5	imcs21	calibration	10251569	symptom_084	10251569	0.0007096	3.6638331660069525	not_mentioned		not_mentioned	correct	ok	not_mentioned	released	unavailable
Haiku 5.5	imcs21	calibration	10251569	symptom_085	10251569	0.0007096	3.6638331660069525	not_mentioned		not_mentioned	correct	ok	not_mentioned	released	unavailable
Haiku 5.5	imcs21	calibration	10251569	symptom_086	10251569	0.0007096	3.6638331660069525	not_mentioned		not_mentioned	correct	ok	not_mentioned	released	unavailable
Haiku 5.5	imcs21	calibration	10251569	symptom_087	10251569	0.0007096	3.6638331660069525	not_mentioned		not_mentioned	correct	ok	not_mentioned	released	unavailable
Haiku 5.5	imcs21	calibration	10251569	symptom_088	10251569	0.0007096	3.6638331660069525	not_mentioned		not_mentioned	correct	ok	not_mentioned	released	unavailable
Haiku 5.5	imcs21	calibration	10251569	symptom_089	10251569	0.0007096	3.6638331660069525	not_mentioned		not_mentioned	correct	ok	not_mentioned	released	unavailable
Haiku 5.5	imcs21	calibration	10251569	symptom_090	10251569	0.0007096	3.6638331660069525	not_mentioned		not_mentioned	correct	ok	not_mentioned	released	unavailable
Haiku 5.5	imcs21	calibration	10251569	symptom_091	10251569	0.0007096	3.6638331660069525	not_mentioned		not_mentioned	correct	ok	not_mentioned	released	unavailable
Haiku 5.5	imcs21	calibration	10251569	symptom_092	10251569	0.0007096	3.6638331660069525	not_mentioned		not_mentioned	correct	ok	not_mentioned	released	unavailable
Haiku 5.5	imcs21	calibration	10251569	symptom_093	10251569	0.0007096	3.6638331660069525	not_mentioned		not_mentioned	correct	ok	not_mentioned	released	unavailable
Haiku 5.5	imcs21	calibration	10251569	symptom_094	10251569	0.0007096	3.6638331660069525	not_mentioned		not_mentioned	correct	ok	not_mentioned	released	unavailable
Haiku 5.5	imcs21	calibration	10251569	symptom_095	10251569	0.0007096	3.6638331660069525	not_mentioned		not_mentioned	correct	ok	not_mentioned	released	unavailable
Haiku 5.5	imcs21	calibration	10251569	symptom_096	10251569	0.0007096	3.6638331660069525	not_mentioned		not_mentioned	correct	ok	not_mentioned	released	unavailable
Haiku 5.5	imcs21	calibration	10251569	symptom_097	10251569	0.0007096	3.6638331660069525	not_mentioned		not_mentioned	correct	ok	not_mentioned	released	unavailable
Haiku 5.5	imcs21	calibration	10251569	symptom_098	10251569	0.0007096	3.6638331660069525	not_mentioned		not_mentioned	correct	ok	not_mentioned	released	unavailable
Haiku 5.5	imcs21	calibration	10251569	symptom_099	10251569	0.0007096	3.6638331660069525	not_mentioned		not_mentioned	correct	ok	not_mentioned	released	unavailable
Haiku 5.5	imcs21	calibration	10251569	symptom_100	10251569	0.0007096	3.6638331660069525	not_mentioned		not_mentioned	correct	ok	not_mentioned	released	unavailable
Haiku 5.5	imcs21	calibration	10251569	symptom_101	10251569	0.0007096	3.6638331660069525	not_mentioned		not_mentioned	correct	ok	not_mentioned	released	unavailable
Haiku 5.5	imcs21	calibration	10251569	symptom_102	10251569	0.0007096	3.6638331660069525	not_mentioned		not_mentioned	correct	ok	not_mentioned	released	unavailable
Haiku 5.5	imcs21	calibration	10251569	symptom_103	10251569	0.0007096	3.6638331660069525	not_mentioned		not_mentioned	correct	ok	not_mentioned	released	unavailable
Haiku 5.5	imcs21	calibration	10251569	symptom_104	10251569	0.0007096	3.6638331660069525	not_mentioned		not_mentioned	correct	ok	not_mentioned	released	unavailable
Haiku 5.5	imcs21	calibration	10251569	symptom_105	10251569	0.0007096	3.6638331660069525	not_mentioned		not_mentioned	correct	ok	not_mentioned	released	unavailable
Haiku 5.5	imcs21	calibration	10251569	symptom_106	10251569	0.0007096	3.6638331660069525	not_mentioned		not_mentioned	correct	ok	not_mentioned	released	unavailable
Haiku 5.5	imcs21	calibration	10251569	symptom_107	10251569	0.0007096	3.6638331660069525	not_mentioned		not_mentioned	correct	ok	not_mentioned	released	unavailable
Haiku 5.5	imcs21	calibration	10251569	symptom_108	10251569	0.0007096	3.6638331660069525	not_mentioned		not_mentioned	correct	ok	not_mentioned	released	unavailable
Haiku 5.5	imcs21	calibration	10251569	symptom_109	10251569	0.0007096	3.6638331660069525	not_mentioned		not_mentioned	correct	ok	not_mentioned	released	unavailable
Haiku 5.5	imcs21	calibration	10251569	symptom_110	10251569	0.0007096	3.6638331660069525	not_mentioned		not_mentioned	correct	ok	not_mentioned	released	unavailable
Haiku 5.5	imcs21	calibration	10251569	symptom_111	10251569	0.0007096	3.6638331660069525	not_mentioned		not_mentioned	correct	ok	not_mentioned	released	unavailable
Haiku 5.5	imcs21	calibration	10251569	symptom_112	10251569	0.0007096	3.6638331660069525	not_mentioned		not_mentioned	correct	ok	not_mentioned	released	unavailable
Haiku 5.5	imcs21	calibration	10251569	symptom_113	10251569	0.0007096	3.6638331660069525	not_mentioned		not_mentioned	correct	ok	not_mentioned	released	unavailable
Haiku 5.5	imcs21	calibration	10251569	symptom_114	10251569	0.0007096	3.6638331660069525	not_mentioned		not_mentioned	correct	ok	not_mentioned	released	unavailable
Haiku 5.5	imcs21	calibration	10251569	symptom_115	10251569	0.0007096	3.6638331660069525	not_mentioned		not_mentioned	correct	ok	not_mentioned	released	unavailable
Haiku 5.5	imcs21	calibration	10251569	symptom_116	10251569	0.0007096	3.6638331660069525	not_mentioned		not_mentioned	correct	ok	not_mentioned	released	unavailable
Haiku 5.5	imcs21	calibration	10251569	symptom_117	10251569	0.0007096	3.6638331660069525	not_mentioned		not_mentioned	correct	ok	not_mentioned	released	unavailable
Haiku 5.5	imcs21	calibration	10251569	symptom_118	10251569	0.0007096	3.6638331660069525	not_mentioned		not_mentioned	correct	ok	not_mentioned	released	unavailable
Haiku 5.5	imcs21	calibration	10251569	symptom_119	10251569	0.0007096	3.6638331660069525	not_mentioned		not_mentioned	correct	ok	not_mentioned	released	unavailable
Haiku 5.5	imcs21	calibration	10251569	symptom_120	10251569	0.0007096	3.6638331660069525	not_mentioned		not_mentioned	correct	ok	not_mentioned	released	unavailable
Haiku 5.5	imcs21	calibration	10251569	symptom_121	10251569	0.0007096	3.6638331660069525	not_mentioned		not_mentioned	correct	ok	not_mentioned	released	unavailable
Haiku 5.5	imcs21	calibration	10251569	symptom_122	10251569	0.0007096	3.6638331660069525	not_mentioned		not_mentioned	correct	ok	not_mentioned	released	unavailable
Haiku 5.5	imcs21	calibration	10251569	symptom_123	10251569	0.0007096	3.6638331660069525	not_mentioned		not_mentioned	correct	ok	not_mentioned	released	unavailable
Haiku 5.5	imcs21	calibration	10251569	symptom_124	10251569	0.0007096	3.6638331660069525	not_mentioned		not_mentioned	correct	ok	not_mentioned	released	unavailable
Haiku 5.5	imcs21	calibration	10251569	symptom_125	10251569	0.0007096	3.6638331660069525	not_mentioned		not_mentioned	correct	ok	not_mentioned	released	unavailable
Haiku 5.5	imcs21	calibration	10251569	symptom_126	10251569	0.0007096	3.6638331660069525	not_mentioned		not_mentioned	correct	ok	not_mentioned	released	unavailable
Haiku 5.5	imcs21	calibration	10251569	symptom_127	10251569	0.0007096	3.6638331660069525	not_mentioned		not_mentioned	correct	ok	not_mentioned	released	unavailable
Haiku 5.5	imcs21	calibration	10251569	symptom_128	10251569	0.0007096	3.6638331660069525	not_mentioned		not_mentioned	correct	ok	not_mentioned	released	unavailable
Haiku 5.5	imcs21	calibration	10251569	symptom_129	10251569	0.0007096	3.6638331660069525	not_mentioned		not_mentioned	correct	ok	not_mentioned	released	unavailable
Haiku 5.5	imcs21	calibration	10251569	symptom_130	10251569	0.0007096	3.6638331660069525	not_mentioned		not_mentioned	correct	ok	not_mentioned	released	unavailable
Haiku 5.5	imcs21	calibration	10251569	symptom_131	10251569	0.0007096	3.6638331660069525	not_mentioned		not_mentioned	correct	ok	not_mentioned	released	unavailable
Haiku 5.5	imcs21	calibration	10251569	symptom_132	10251569	0.0007096	3.6638331660069525	not_mentioned		not_mentioned	correct	ok	not_mentioned	released	unavailable
Haiku 5.5	imcs21	calibration	10251569	symptom_133	10251569	0.0007096	3.6638331660069525	not_mentioned		not_mentioned	correct	ok	not_mentioned	released	unavailable
Haiku 5.5	imcs21	calibration	10251569	symptom_134	10251569	0.0007096	3.6638331660069525	not_mentioned		not_mentioned	correct	ok	not_mentioned	released	unavailable
Haiku 5.5	imcs21	calibration	10251569	symptom_135	10251569	0.0007096	3.6638331660069525	not_mentioned		not_mentioned	correct	ok	not_mentioned	released	unavailable
Haiku 5.5	imcs21	calibration	10251569	symptom_136	10251569	0.0007096	3.6638331660069525	not_mentioned		not_mentioned	correct	ok	not_mentioned	released	unavailable
Haiku 5.5	imcs21	calibration	10251569	symptom_137	10251569	0.0007096	3.6638331660069525	not_mentioned		not_mentioned	correct	ok	not_mentioned	released	unavailable
Haiku 5.5	imcs21	calibration	10251569	symptom_138	10251569	0.0007096	3.6638331660069525	not_mentioned		not_mentioned	correct	ok	not_mentioned	released	unavailable
Haiku 5.5	imcs21	calibration	10251569	symptom_139	10251569	0.0007096	3.6638331660069525	not_mentioned		not_mentioned	correct	ok	not_mentioned	released	unavailable
Haiku 5.5	imcs21	calibration	10251569	symptom_140	10251569	0.0007096	3.6638331660069525	not_mentioned		not_mentioned	correct	ok	not_mentioned	released	unavailable
Haiku 5.5	imcs21	calibration	10251569	symptom_141	10251569	0.0007096	3.6638331660069525	not_mentioned		not_mentioned	correct	ok	not_mentioned	released	unavailable
Haiku 5.5	imcs21	calibration	10251569	symptom_142	10251569	0.0007096	3.6638331660069525	not_mentioned		not_mentioned	correct	ok	not_mentioned	released	unavailable
Haiku 5.5	imcs21	calibration	10251569	symptom_143	10251569	0.0007096	3.6638331660069525	not_mentioned		not_mentioned	correct	ok	not_mentioned	released	unavailable
Haiku 5.5	imcs21	calibration	10251569	symptom_144	10251569	0.0007096	3.6638331660069525	not_mentioned		not_mentioned	correct	ok	not_mentioned	released	unavailable
Haiku 5.5	imcs21	calibration	10251569	symptom_145	10251569	0.0007096	3.6638331660069525	not_mentioned		not_mentioned	correct	ok	not_mentioned	released	unavailable
Haiku 5.5	imcs21	calibration	10251569	symptom_146	10251569	0.0007096	3.6638331660069525	not_mentioned		not_mentioned	correct	ok	not_mentioned	released	unavailable
Haiku 5.5	imcs21	calibration	10251569	symptom_147	10251569	0.0007096	3.6638331660069525	not_mentioned		not_mentioned	correct	ok	not_mentioned	released	unavailable
Haiku 5.5	imcs21	calibration	10251569	symptom_148	10251569	0.0007096	3.6638331660069525	not_mentioned		not_mentioned	correct	ok	not_mentioned	released	unavailable
Haiku 5.5	imcs21	calibration	10251569	symptom_149	10251569	0.0007096	3.6638331660069525	not_mentioned		not_mentioned	correct	ok	not_mentioned	released	unavailable
Haiku 5.5	imcs21	calibration	10251569	symptom_150	10251569	0.0007096	3.6638331660069525	not_mentioned		not_mentioned	correct	ok	not_mentioned	released	unavailable
Haiku 5.5	imcs21	calibration	10251569	symptom_151	10251569	0.0007096	3.6638331660069525	not_mentioned		not_mentioned	correct	ok	not_mentioned	released	unavailable
Haiku 5.5	imcs21	calibration	10251569	symptom_152	10251569	0.0007096	3.6638331660069525	not_mentioned		not_mentioned	correct	ok	not_mentioned	released	unavailable
Haiku 5.5	imcs21	calibration	10251569	symptom_153	10251569	0.0007096	3.6638331660069525	not_mentioned		not_mentioned	correct	ok	not_mentioned	released	unavailable
Haiku 5.5	imcs21	calibration	10251569	symptom_154	10251569	0.0007096	3.6638331660069525	not_mentioned		not_mentioned	correct	ok	not_mentioned	released	unavailable
Haiku 5.5	imcs21	calibration	10251569	symptom_155	10251569	0.0007096	3.6638331660069525	not_mentioned		not_mentioned	correct	ok	not_mentioned	released	unavailable
Haiku 5.5	imcs21	calibration	10251569	symptom_156	10251569	0.0007096	3.6638331660069525	not_mentioned		not_mentioned	correct	ok	not_mentioned	released	unavailable
Haiku 5.5	imcs21	calibration	10251569	symptom_157	10251569	0.0007096	3.6638331660069525	not_mentioned		not_mentioned	correct	ok	not_mentioned	released	unavailable
Haiku 5.5	imcs21	calibration	10251569	symptom_158	10251569	0.0007096	3.6638331660069525	not_mentioned		not_mentioned	correct	ok	not_mentioned	released	unavailable
Haiku 5.5	imcs21	calibration	10251569	symptom_159	10251569	0.0007096	3.6638331660069525	not_mentioned		not_mentioned	correct	ok	not_mentioned	released	unavailable
Haiku 5.5	imcs21	calibration	10251569	symptom_160	10251569	0.0007096	3.6638331660069525	not_mentioned		not_mentioned	correct	ok	not_mentioned	released	unavailable
Haiku 5.5	imcs21	calibration	10251569	symptom_161	10251569	0.0007096	3.6638331660069525	not_mentioned		not_mentioned	correct	ok	not_mentioned	released	unavailable
Haiku 5.5	imcs21	calibration	10251569	symptom_162	10251569	0.0007096	3.6638331660069525	not_mentioned		not_mentioned	correct	ok	not_mentioned	released	unavailable
Haiku 5.5	imcs21	calibration	10251569	symptom_163	10251569	0.0007096	3.6638331660069525	not_mentioned		not_mentioned	correct	ok	not_mentioned	released	unavailable
Haiku 5.5	imcs21	calibration	10251569	symptom_164	10251569	0.0007096	3.6638331660069525	not_mentioned		not_mentioned	correct	ok	not_mentioned	released	unavailable
Haiku 5.5	imcs21	calibration	10251569	symptom_165	10251569	0.0007096	3.6638331660069525	not_mentioned		not_mentioned	correct	ok	not_mentioned	released	unavailable
Haiku 5.5	imcs21	calibration	10251569	symptom_166	10251569	0.0007096	3.6638331660069525	not_mentioned		not_mentioned	correct	ok	not_mentioned	released	unavailable
Haiku 5.5	imcs21	calibration	10251569	symptom_167	10251569	0.0007096	3.6638331660069525	not_mentioned		not_mentioned	correct	ok	not_mentioned	released	unavailable
Haiku 5.5	imcs21	calibration	10251569	symptom_168	10251569	0.0007096	3.6638331660069525	not_mentioned		not_mentioned	correct	ok	not_mentioned	released	unavailable
Haiku 5.5	imcs21	calibration	10251569	symptom_169	10251569	0.0007096	3.6638331660069525	not_mentioned		not_mentioned	correct	ok	not_mentioned	released	unavailable
Haiku 5.5	imcs21	calibration	10251569	symptom_170	10251569	0.0007096	3.6638331660069525	not_mentioned		not_mentioned	correct	ok	not_mentioned	released	unavailable
Haiku 5.5	imcs21	calibration	10251569	symptom_171	10251569	0.0007096	3.6638331660069525	not_mentioned		not_mentioned	correct	ok	not_mentioned	released	unavailable
Haiku 5.5	imcs21	calibration	10251569	symptom_172	10251569	0.0007096	3.6638331660069525	not_mentioned		not_mentioned	correct	ok	not_mentioned	released	unavailable
Haiku 5.5	imcs21	calibration	10251569	symptom_173	10251569	0.0007096	3.6638331660069525	not_mentioned		not_mentioned	correct	ok	not_mentioned	released	unavailable
Haiku 5.5	imcs21	calibration	10251569	symptom_174	10251569	0.0007096	3.6638331660069525	not_mentioned		not_mentioned	correct	ok	not_mentioned	released	unavailable
Haiku 5.5	imcs21	calibration	10251569	symptom_175	10251569	0.0007096	3.6638331660069525	not_mentioned		not_mentioned	correct	ok	not_mentioned	released	unavailable
Haiku 5.5	imcs21	calibration	10251569	symptom_176	10251569	0.0007096	3.6638331660069525	not_mentioned		not_mentioned	correct	ok	not_mentioned	released	unavailable
Haiku 5.5	imcs21	calibration	10251569	symptom_177	10251569	0.0007096	3.6638331660069525	not_mentioned		not_mentioned	correct	ok	not_mentioned	released	unavailable
Haiku 5.5	imcs21	calibration	10251569	symptom_178	10251569	0.0007096	3.6638331660069525	not_mentioned		not_mentioned	correct	ok	not_mentioned	released	unavailable
Haiku 5.5	imcs21	calibration	10251569	symptom_179	10251569	0.0007096	3.6638331660069525	not_mentioned		not_mentioned	correct	ok	not_mentioned	released	unavailable
Haiku 5.5	imcs21	calibration	10251569	symptom_180	10251569	0.0007096	3.6638331660069525	not_mentioned		not_mentioned	correct	ok	not_mentioned	released	unavailable
Haiku 5.5	imcs21	calibration	10251569	symptom_181	10251569	0.0007096	3.6638331660069525	not_mentioned		not_mentioned	correct	ok	not_mentioned	released	unavailable
Haiku 5.5	imcs21	calibration	10251569	symptom_182	10251569	0.0007096	3.6638331660069525	not_mentioned		not_mentioned	correct	ok	not_mentioned	released	unavailable
Haiku 5.5	imcs21	calibration	10251569	symptom_183	10251569	0.0007096	3.6638331660069525	not_mentioned		not_mentioned	correct	ok	not_mentioned	released	unavailable
Haiku 5.5	imcs21	calibration	10251569	symptom_184	10251569	0.0007096	3.6638331660069525	not_mentioned		not_mentioned	correct	ok	not_mentioned	released	unavailable
Haiku 5.5	imcs21	calibration	10251569	symptom_185	10251569	0.0007096	3.6638331660069525	not_mentioned		not_mentioned	correct	ok	not_mentioned	released	unavailable
Haiku 5.5	imcs21	calibration	10251569	symptom_186	10251569	0.0007096	3.6638331660069525	not_mentioned		not_mentioned	correct	ok	not_mentioned	released	unavailable
Haiku 5.5	imcs21	calibration	10251569	symptom_187	10251569	0.0007096	3.6638331660069525	not_mentioned		not_mentioned	correct	ok	not_mentioned	released	unavailable
Haiku 5.5	imcs21	calibration	10251569	symptom_188	10251569	0.0007096	3.6638331660069525	not_mentioned		not_mentioned	correct	ok	not_mentioned	released	unavailable
Haiku 5.5	imcs21	calibration	10251569	symptom_189	10251569	0.0007096	3.6638331660069525	not_mentioned		not_mentioned	correct	ok	not_mentioned	released	unavailable
Haiku 5.5	imcs21	calibration	10251569	symptom_190	10251569	0.0007096	3.6638331660069525	not_mentioned		not_mentioned	correct	ok	not_mentioned	released	unavailable
Haiku 5.5	imcs21	calibration	10251569	symptom_191	10251569	0.0007096	3.6638331660069525	not_mentioned		not_mentioned	correct	ok	not_mentioned	released	unavailable
Haiku 5.5	imcs21	calibration	10251569	symptom_192	10251569	0.0007096	3.6638331660069525	not_mentioned		not_mentioned	correct	ok	not_mentioned	released	unavailable
Haiku 5.5	imcs21	calibration	10251569	symptom_193	10251569	0.0007096	3.6638331660069525	not_mentioned		not_mentioned	correct	ok	not_mentioned	released	unavailable
Haiku 5.5	imcs21	calibration	10251569	symptom_194	10251569	0.0007096	3.6638331660069525	not_mentioned		not_mentioned	correct	ok	not_mentioned	released	unavailable
Haiku 5.5	imcs21	calibration	10251569	symptom_195	10251569	0.0007096	3.6638331660069525	not_mentioned		not_mentioned	correct	ok	not_mentioned	released	unavailable
Haiku 5.5	imcs21	calibration	10251569	symptom_196	10251569	0.0007096	3.6638331660069525	not_mentioned		not_mentioned	correct	ok	not_mentioned	released	unavailable
Haiku 5.5	imcs21	calibration	10251569	symptom_197	10251569	0.0007096	3.6638331660069525	not_mentioned		not_mentioned	correct	ok	not_mentioned	released	unavailable
Haiku 5.5	imcs21	calibration	10251569	symptom_198	10251569	0.0007096	3.6638331660069525	not_mentioned		not_mentioned	correct	ok	not_mentioned	released	unavailable
Haiku 5.5	imcs21	calibration	10251569	symptom_199	10251569	0.0007096	3.6638331660069525	not_mentioned		not_mentioned	correct	ok	not_mentioned	released	unavailable
Haiku 5.5	imcs21	calibration	10251569	symptom_200	10251569	0.0007096	3.6638331660069525	not_mentioned		not_mentioned	correct	ok	not_mentioned	released	unavailable
Haiku 5.5	imcs21	calibration	10251569	symptom_201	10251569	0.0007096	3.6638331660069525	not_mentioned		not_mentioned	correct	ok	not_mentioned	released	unavailable
Haiku 5.5	imcs21	calibration	10251569	symptom_202	10251569	0.0007096	3.6638331660069525	not_mentioned		not_mentioned	correct	ok	not_mentioned	released	unavailable
Haiku 5.5	imcs21	calibration	10251569	symptom_203	10251569	0.0007096	3.6638331660069525	not_mentioned		not_mentioned	correct	ok	not_mentioned	released	unavailable
Haiku 5.5	imcs21	calibration	10251569	symptom_204	10251569	0.0007096	3.6638331660069525	not_mentioned		not_mentioned	correct	ok	not_mentioned	released	unavailable
Haiku 5.5	imcs21	calibration	10251569	symptom_205	10251569	0.0007096	3.6638331660069525	not_mentioned		not_mentioned	correct	ok	not_mentioned	released	unavailable
Haiku 5.5	imcs21	calibration	10251569	symptom_206	10251569	0.0007096	3.6638331660069525	not_mentioned		not_mentioned	correct	ok	not_mentioned	released	unavailable
Haiku 5.5	imcs21	calibration	10251569	symptom_207	10251569	0.0007096	3.6638331660069525	not_mentioned		not_mentioned	correct	ok	not_mentioned	released	unavailable
Haiku 5.5	imcs21	calibration	10251569	symptom_208	10251569	0.0007096	3.6638331660069525	not_mentioned		not_mentioned	correct	ok	not_mentioned	released	unavailable
Haiku 5.5	imcs21	calibration	10251569	symptom_209	10251569	0.0007096	3.6638331660069525	not_mentioned		not_mentioned	correct	ok	not_mentioned	released	unavailable
Haiku 5.5	imcs21	calibration	10251569	symptom_210	10251569	0.0007096	3.6638331660069525	not_mentioned		not_mentioned	correct	ok	not_mentioned	released	unavailable
Haiku 5.5	imcs21	calibration	10251569	symptom_211	10251569	0.0007096	3.6638331660069525	not_mentioned		not_mentioned	correct	ok	not_mentioned	released	unavailable
Haiku 5.5	imcs21	calibration	10251569	symptom_212	10251569	0.0007096	3.6638331660069525	not_mentioned		not_mentioned	correct	ok	not_mentioned	released	unavailable
Haiku 5.5	imcs21	calibration	10251569	symptom_213	10251569	0.0007096	3.6638331660069525	not_mentioned		not_mentioned	correct	ok	not_mentioned	released	unavailable
Haiku 5.5	imcs21	calibration	10251569	symptom_214	10251569	0.0007096	3.6638331660069525	not_mentioned		not_mentioned	correct	ok	not_mentioned	released	unavailable
Haiku 5.5	imcs21	calibration	10251569	symptom_215	10251569	0.0007096	3.6638331660069525	not_mentioned		not_mentioned	correct	ok	not_mentioned	released	unavailable
Haiku 5.5	imcs21	calibration	10251569	symptom_216	10251569	0.0007096	3.6638331660069525	not_mentioned		not_mentioned	correct	ok	not_mentioned	released	unavailable
Haiku 5.5	imcs21	calibration	10251569	symptom_217	10251569	0.0007096	3.6638331660069525	not_mentioned		not_mentioned	correct	ok	not_mentioned	released	unavailable
Haiku 5.5	imcs21	calibration	10251569	symptom_218	10251569	0.0007096	3.6638331660069525	not_mentioned		not_mentioned	correct	ok	not_mentioned	released	unavailable
Haiku 5.5	imcs21	calibration	10251569	symptom_219	10251569	0.0007096	3.6638331660069525	not_mentioned		not_mentioned	correct	ok	not_mentioned	released	unavailable
Haiku 5.5	imcs21	calibration	10251569	symptom_220	10251569	0.0007096	3.6638331660069525	not_mentioned		not_mentioned	correct	ok	not_mentioned	released	unavailable
Haiku 5.5	imcs21	calibration	10251569	symptom_221	10251569	0.0007096	3.6638331660069525	not_mentioned		not_mentioned	correct	ok	not_mentioned	released	unavailable
Haiku 5.5	imcs21	calibration	10251569	symptom_222	10251569	0.0007096	3.6638331660069525	not_mentioned		not_mentioned	correct	ok	not_mentioned	released	unavailable
Haiku 5.5	imcs21	calibration	10251569	symptom_223	10251569	0.0007096	3.6638331660069525	not_mentioned		not_mentioned	correct	ok	not_mentioned	released	unavailable
Haiku 5.5	imcs21	calibration	10251569	symptom_224	10251569	0.0007096	3.6638331660069525	not_mentioned		not_mentioned	correct	ok	not_mentioned	released	unavailable
Haiku 5.5	imcs21	calibration	10251569	symptom_225	10251569	0.0007096	3.6638331660069525	not_mentioned		not_mentioned	correct	ok	not_mentioned	released	unavailable
Haiku 5.5	imcs21	calibration	10251569	symptom_226	10251569	0.0007096	3.6638331660069525	not_mentioned		not_mentioned	correct	ok	not_mentioned	released	unavailable
Haiku 5.5	imcs21	calibration	10251569	symptom_227	10251569	0.0007096	3.6638331660069525	not_mentioned		not_mentioned	correct	ok	not_mentioned	released	unavailable
Haiku 5.5	imcs21	calibration	10251569	symptom_228	10251569	0.0007096	3.6638331660069525	not_mentioned		not_mentioned	correct	ok	not_mentioned	released	unavailable
Haiku 5.5	imcs21	calibration	10251569	symptom_229	10251569	0.0007096	3.6638331660069525	not_mentioned		not_mentioned	correct	ok	not_mentioned	released	unavailable
Haiku 5.5	imcs21	calibration	10251569	symptom_230	10251569	0.0007096	3.6638331660069525	not_mentioned		not_mentioned	correct	ok	not_mentioned	released	unavailable
Haiku 5.5	imcs21	calibration	10251569	symptom_231	10251569	0.0007096	3.6638331660069525	not_mentioned		not_mentioned	correct	ok	not_mentioned	released	unavailable
Haiku 5.5	imcs21	calibration	10251569	symptom_232	10251569	0.0007096	3.6638331660069525	not_mentioned		not_mentioned	correct	ok	not_mentioned	released	unavailable
Haiku 5.5	imcs21	calibration	10251569	symptom_233	10251569	0.0007096	3.6638331660069525	not_mentioned		not_mentioned	correct	ok	not_mentioned	released	unavailable
Haiku 5.5	imcs21	calibration	10251569	symptom_234	10251569	0.0007096	3.6638331660069525	not_mentioned		not_mentioned	correct	ok	not_mentioned	released	unavailable
Haiku 5.5	imcs21	calibration	10251569	symptom_235	10251569	0.0007096	3.6638331660069525	not_mentioned		not_mentioned	correct	ok	not_mentioned	released	unavailable
Haiku 5.5	imcs21	calibration	10251569	symptom_236	10251569	0.0007096	3.6638331660069525	not_mentioned		not_mentioned	correct	ok	not_mentioned	released	unavailable
Haiku 5.5	imcs21	calibration	10251569	symptom_237	10251569	0.0007096	3.6638331660069525	not_mentioned		not_mentioned	correct	ok	not_mentioned	released	unavailable
Haiku 5.5	imcs21	calibration	10251569	symptom_238	10251569	0.0007096	3.6638331660069525	not_mentioned		not_mentioned	correct	ok	not_mentioned	released	unavailable
Haiku 5.5	imcs21	calibration	10251569	symptom_239	10251569	0.0007096	3.6638331660069525	not_mentioned		not_mentioned	correct	ok	not_mentioned	released	unavailable
Haiku 5.5	imcs21	calibration	10251569	symptom_240	10251569	0.0007096	3.6638331660069525	not_mentioned		not_mentioned	correct	ok	not_mentioned	released	unavailable
Haiku 5.5	imcs21	calibration	10251569	symptom_241	10251569	0.0007096	3.6638331660069525	not_mentioned		not_mentioned	correct	ok	not_mentioned	released	unavailable
Haiku 5.5	imcs21	calibration	10251569	symptom_242	10251569	0.0007096	3.6638331660069525	not_mentioned		not_mentioned	correct	ok	not_mentioned	released	unavailable
Haiku 5.5	imcs21	calibration	10251569	symptom_243	10251569	0.0007096	3.6638331660069525	not_mentioned		not_mentioned	correct	ok	not_mentioned	released	unavailable
Haiku 5.5	imcs21	calibration	10251569	symptom_244	10251569	0.0007096	3.6638331660069525	not_mentioned		not_mentioned	correct	ok	not_mentioned	released	unavailable
Haiku 5.5	imcs21	calibration	10251569	symptom_245	10251569	0.0007096	3.6638331660069525	not_mentioned		not_mentioned	correct	ok	not_mentioned	released	unavailable
Haiku 5.5	imcs21	calibration	10251569	symptom_246	10251569	0.0007096	3.6638331660069525	not_mentioned		not_mentioned	correct	ok	not_mentioned	released	unavailable
Haiku 5.5	imcs21	calibration	10251569	symptom_247	10251569	0.0007096	3.6638331660069525	not_mentioned		not_mentioned	correct	ok	not_mentioned	released	unavailable
Haiku 5.5	imcs21	calibration	10251569	symptom_248	10251569	0.0007096	3.6638331660069525	not_mentioned		not_mentioned	correct	ok	not_mentioned	released	unavailable
Haiku 5.5	imcs21	calibration	10251569	symptom_249	10251569	0.0007096	3.6638331660069525	not_mentioned		not_mentioned	correct	ok	not_mentioned	released	unavailable
Haiku 5.5	imcs21	calibration	10251569	symptom_250	10251569	0.0007096	3.6638331660069525	not_mentioned		not_mentioned	correct	ok	not_mentioned	released	unavailable
Haiku 5.5	imcs21	calibration	10251569	symptom_251	10251569	0.0007096	3.6638331660069525	not_mentioned		not_mentioned	correct	ok	not_mentioned	released	unavailable
Haiku 5.5	imcs21	calibration	10251569	symptom_252	10251569	0.0007096	3.6638331660069525	not_mentioned		not_mentioned	correct	ok	not_mentioned	released	unavailable
Haiku 5.5	imcs21	calibration	10251569	symptom_253	10251569	0.0007096	3.6638331660069525	not_mentioned		not_mentioned	correct	ok	not_mentioned	released	unavailable
Haiku 5.5	imcs21	calibration	10251569	symptom_254	10251569	0.0007096	3.6638331660069525	not_mentioned		not_mentioned	correct	ok	not_mentioned	released	unavailable
Haiku 5.5	imcs21	calibration	10251569	symptom_255	10251569	0.0007096	3.6638331660069525	not_mentioned		not_mentioned	correct	ok	not_mentioned	released	unavailable
Haiku 5.5	imcs21	calibration	10251569	symptom_256	10251569	0.0007096	3.6638331660069525	not_mentioned		not_mentioned	correct	ok	not_mentioned	released	unavailable
Haiku 5.5	imcs21	calibration	10251569	symptom_257	10251569	0.0007096	3.6638331660069525	not_mentioned		not_mentioned	correct	ok	not_mentioned	released	unavailable
Haiku 5.5	imcs21	calibration	10251569	symptom_258	10251569	0.0007096	3.6638331660069525	not_mentioned		not_mentioned	correct	ok	not_mentioned	released	unavailable
Haiku 5.5	imcs21	calibration	10251569	symptom_259	10251569	0.0007096	3.6638331660069525	not_mentioned		not_mentioned	correct	ok	not_mentioned	released	unavailable
Haiku 5.5	imcs21	calibration	10251569	symptom_260	10251569	0.0007096	3.6638331660069525	not_mentioned		not_mentioned	correct	ok	not_mentioned	released	unavailable
Haiku 5.5	imcs21	calibration	10251569	symptom_261	10251569	0.0007096	3.6638331660069525	not_mentioned		not_mentioned	correct	ok	not_mentioned	released	unavailable
Haiku 5.5	imcs21	calibration	10251569	symptom_262	10251569	0.0007096	3.6638331660069525	not_mentioned		not_mentioned	correct	ok	not_mentioned	released	unavailable
Haiku 5.5	imcs21	calibration	10251569	symptom_263	10251569	0.0007096	3.6638331660069525	not_mentioned		not_mentioned	correct	ok	not_mentioned	released	unavailable
Haiku 5.5	imcs21	calibration	10251569	symptom_264	10251569	0.0007096	3.6638331660069525	not_mentioned		not_mentioned	correct	ok	not_mentioned	released	unavailable
Haiku 5.5	imcs21	calibration	10251569	symptom_265	10251569	0.0007096	3.6638331660069525	not_mentioned		not_mentioned	correct	ok	not_mentioned	released	unavailable
Haiku 5.5	imcs21	calibration	10251569	symptom_266	10251569	0.0007096	3.6638331660069525	not_mentioned		not_mentioned	correct	ok	not_mentioned	released	unavailable
Haiku 5.5	imcs21	calibration	10251569	symptom_267	10251569	0.0007096	3.6638331660069525	not_mentioned		not_mentioned	correct	ok	not_mentioned	released	unavailable
Haiku 5.5	imcs21	calibration	10251569	symptom_268	10251569	0.0007096	3.6638331660069525	not_mentioned		not_mentioned	correct	ok	not_mentioned	released	unavailable
Haiku 5.5	imcs21	calibration	10251569	symptom_269	10251569	0.0007096	3.6638331660069525	not_mentioned		not_mentioned	correct	ok	not_mentioned	released	unavailable
Haiku 5.5	imcs21	calibration	10251569	symptom_270	10251569	0.0007096	3.6638331660069525	not_mentioned		not_mentioned	correct	ok	not_mentioned	released	unavailable
Haiku 5.5	imcs21	calibration	10251569	symptom_271	10251569	0.0007096	3.6638331660069525	not_mentioned		not_mentioned	correct	ok	not_mentioned	released	unavailable
Haiku 5.5	imcs21	calibration	10251569	symptom_272	10251569	0.0007096	3.6638331660069525	not_mentioned		not_mentioned	correct	ok	not_mentioned	released	unavailable
Haiku 5.5	imcs21	calibration	10251569	symptom_273	10251569	0.0007096	3.6638331660069525	not_mentioned		not_mentioned	correct	ok	not_mentioned	released	unavailable
Haiku 5.5	imcs21	calibration	10251569	symptom_274	10251569	0.0007096	3.6638331660069525	not_mentioned		not_mentioned	correct	ok	not_mentioned	released	unavailable
Haiku 5.5	imcs21	calibration	10251569	symptom_275	10251569	0.0007096	3.6638331660069525	not_mentioned		not_mentioned	correct	ok	not_mentioned	released	unavailable
Haiku 5.5	imcs21	calibration	10251569	symptom_276	10251569	0.0007096	3.6638331660069525	not_mentioned		not_mentioned	correct	ok	not_mentioned	released	unavailable
Haiku 5.5	imcs21	calibration	10251569	symptom_277	10251569	0.0007096	3.6638331660069525	not_mentioned		not_mentioned	correct	ok	not_mentioned	released	unavailable
Haiku 5.5	imcs21	calibration	10251569	symptom_278	10251569	0.0007096	3.6638331660069525	not_mentioned		not_mentioned	correct	ok	not_mentioned	released	unavailable
Haiku 5.5	imcs21	calibration	10251569	symptom_279	10251569	0.0007096	3.6638331660069525	not_mentioned		not_mentioned	correct	ok	not_mentioned	released	unavailable
Haiku 5.5	imcs21	calibration	10251569	symptom_280	10251569	0.0007096	3.6638331660069525	not_mentioned		not_mentioned	correct	ok	not_mentioned	released	unavailable
Haiku 5.5	imcs21	calibration	10251569	symptom_281	10251569	0.0007096	3.6638331660069525	not_mentioned		not_mentioned	correct	ok	not_mentioned	released	unavailable
Haiku 5.5	imcs21	calibration	10251569	symptom_282	10251569	0.0007096	3.6638331660069525	not_mentioned		not_mentioned	correct	ok	not_mentioned	released	unavailable
Haiku 5.5	imcs21	calibration	10251569	symptom_283	10251569	0.0007096	3.6638331660069525	not_mentioned		not_mentioned	correct	ok	not_mentioned	released	unavailable
Haiku 5.5	imcs21	calibration	10251569	symptom_284	10251569	0.0007096	3.6638331660069525	not_mentioned		not_mentioned	correct	ok	not_mentioned	released	unavailable
Haiku 5.5	imcs21	calibration	10251569	symptom_285	10251569	0.0007096	3.6638331660069525	not_mentioned		not_mentioned	correct	ok	not_mentioned	released	unavailable
Haiku 5.5	imcs21	calibration	10251569	symptom_286	10251569	0.0007096	3.6638331660069525	not_mentioned		not_mentioned	correct	ok	not_mentioned	released	unavailable
Haiku 5.5	imcs21	calibration	10251569	symptom_287	10251569	0.0007096	3.6638331660069525	not_mentioned		not_mentioned	correct	ok	not_mentioned	released	unavailable
Haiku 5.5	imcs21	calibration	10251569	symptom_288	10251569	0.0007096	3.6638331660069525	not_mentioned		not_mentioned	correct	ok	not_mentioned	released	unavailable
Haiku 5.5	imcs21	calibration	10251569	symptom_289	10251569	0.0007096	3.6638331660069525	not_mentioned		not_mentioned	correct	ok	not_mentioned	released	unavailable
Haiku 5.5	imcs21	calibration	10251569	symptom_290	10251569	0.0007096	3.6638331660069525	not_mentioned		not_mentioned	correct	ok	not_mentioned	released	unavailable
Haiku 5.5	imcs21	calibration	10251569	symptom_291	10251569	0.0007096	3.6638331660069525	not_mentioned		not_mentioned	correct	ok	not_mentioned	released	unavailable
Haiku 5.5	imcs21	calibration	10251569	symptom_292	10251569	0.0007096	3.6638331660069525	not_mentioned		not_mentioned	correct	ok	not_mentioned	released	unavailable
Haiku 5.5	imcs21	calibration	10251569	symptom_293	10251569	0.0007096	3.6638331660069525	not_mentioned		not_mentioned	correct	ok	not_mentioned	released	unavailable
Haiku 5.5	imcs21	calibration	10251569	symptom_294	10251569	0.0007096	3.6638331660069525	not_mentioned		not_mentioned	correct	ok	not_mentioned	released	unavailable
Haiku 5.5	imcs21	calibration	10251569	symptom_295	10251569	0.0007096	3.6638331660069525	not_mentioned		not_mentioned	correct	ok	not_mentioned	released	unavailable
Haiku 5.5	imcs21	calibration	10251569	symptom_296	10251569	0.0007096	3.6638331660069525	not_mentioned		not_mentioned	correct	ok	not_mentioned	released	unavailable
Haiku 5.5	imcs21	calibration	10251569	symptom_297	10251569	0.0007096	3.6638331660069525	not_mentioned		not_mentioned	correct	ok	not_mentioned	released	unavailable
Haiku 5.5	imcs21	calibration	10251569	symptom_298	10251569	0.0007096	3.6638331660069525	not_mentioned		not_mentioned	correct	ok	not_mentioned	released	unavailable
Haiku 5.5	imcs21	calibration	10251569	symptom_299	10251569	0.0007096	3.6638331660069525	not_mentioned		not_mentioned	correct	ok	not_mentioned	released	unavailable
Haiku 5.5	imcs21	calibration	10251569	symptom_300	10251569	0.0007096	3.6638331660069525	not_mentioned		not_mentioned	correct	ok	not_mentioned	released	unavailable
Haiku 5.5	imcs21	calibration	10251569	symptom_301	10251569	0.0007096	3.6638331660069525	not_mentioned		not_mentioned	correct	ok	not_mentioned	released	unavailable
Haiku 5.5	imcs21	calibration	10251569	symptom_302	10251569	0.0007096	3.6638331660069525	not_mentioned		not_mentioned	correct	ok	not_mentioned	released	unavailable
Haiku 5.5	imcs21	calibration	10251569	symptom_303	10251569	0.0007096	3.6638331660069525	not_mentioned		not_mentioned	correct	ok	not_mentioned	released	unavailable
Haiku 5.5	imcs21	calibration	10251569	symptom_304	10251569	0.0007096	3.6638331660069525	not_mentioned		not_mentioned	correct	ok	not_mentioned	released	unavailable
Haiku 5.5	imcs21	calibration	10251569	symptom_305	10251569	0.0007096	3.6638331660069525	not_mentioned		not_mentioned	correct	ok	not_mentioned	released	unavailable
Haiku 5.5	imcs21	calibration	10251569	symptom_306	10251569	0.0007096	3.6638331660069525	not_mentioned		not_mentioned	correct	ok	not_mentioned	released	unavailable
Haiku 5.5	imcs21	calibration	10251569	symptom_307	10251569	0.0007096	3.6638331660069525	not_mentioned		not_mentioned	correct	ok	not_mentioned	released	unavailable
Haiku 5.5	imcs21	calibration	10251569	symptom_308	10251569	0.0007096	3.6638331660069525	not_mentioned		not_mentioned	correct	ok	not_mentioned	released	unavailable
Haiku 5.5	imcs21	calibration	10251569	symptom_309	10251569	0.0007096	3.6638331660069525	not_mentioned		not_mentioned	correct	ok	not_mentioned	released	unavailable
Haiku 5.5	imcs21	calibration	10251569	symptom_310	10251569	0.0007096	3.6638331660069525	not_mentioned		not_mentioned	correct	ok	not_mentioned	released	unavailable
Haiku 5.5	imcs21	calibration	10251569	symptom_311	10251569	0.0007096	3.6638331660069525	not_mentioned		not_mentioned	correct	ok	not_mentioned	released	unavailable
Haiku 5.5	imcs21	calibration	10251569	symptom_312	10251569	0.0007096	3.6638331660069525	not_mentioned		not_mentioned	correct	ok	not_mentioned	released	unavailable
Haiku 5.5	imcs21	calibration	10251569	symptom_313	10251569	0.0007096	3.6638331660069525	not_mentioned		not_mentioned	correct	ok	not_mentioned	released	unavailable
Haiku 5.5	imcs21	calibration	10251569	symptom_314	10251569	0.0007096	3.6638331660069525	not_mentioned		not_mentioned	correct	ok	not_mentioned	released	unavailable
Haiku 5.5	imcs21	calibration	10251569	symptom_315	10251569	0.0007096	3.6638331660069525	not_mentioned		not_mentioned	correct	ok	not_mentioned	released	unavailable
Haiku 5.5	imcs21	calibration	10251569	symptom_316	10251569	0.0007096	3.6638331660069525	not_mentioned		not_mentioned	correct	ok	not_mentioned	released	unavailable
Haiku 5.5	imcs21	calibration	10251569	symptom_317	10251569	0.0007096	3.6638331660069525	not_mentioned		not_mentioned	correct	ok	not_mentioned	released	unavailable
Haiku 5.5	imcs21	calibration	10251569	symptom_318	10251569	0.0007096	3.6638331660069525	not_mentioned		not_mentioned	correct	ok	not_mentioned	released	unavailable
Haiku 5.5	imcs21	calibration	10251569	symptom_319	10251569	0.0007096	3.6638331660069525	not_mentioned		not_mentioned	correct	ok	not_mentioned	released	unavailable
Haiku 5.5	imcs21	calibration	10251569	symptom_320	10251569	0.0007096	3.6638331660069525	not_mentioned		not_mentioned	correct	ok	not_mentioned	released	unavailable
Haiku 5.5	imcs21	calibration	10251569	symptom_321	10251569	0.0007096	3.6638331660069525	not_mentioned		not_mentioned	correct	ok	not_mentioned	released	unavailable
Haiku 5.5	imcs21	calibration	10251569	symptom_322	10251569	0.0007096	3.6638331660069525	not_mentioned		not_mentioned	correct	ok	not_mentioned	released	unavailable
Haiku 5.5	imcs21	calibration	10251569	symptom_323	10251569	0.0007096	3.6638331660069525	not_mentioned		not_mentioned	correct	ok	not_mentioned	released	unavailable
Haiku 5.5	imcs21	calibration	10251569	symptom_324	10251569	0.0007096	3.6638331660069525	not_mentioned		not_mentioned	correct	ok	not_mentioned	released	unavailable
Haiku 5.5	imcs21	calibration	10251569	symptom_325	10251569	0.0007096	3.6638331660069525	not_mentioned		not_mentioned	correct	ok	not_mentioned	released	unavailable
Haiku 5.5	imcs21	calibration	10251569	symptom_326	10251569	0.0007096	3.6638331660069525	not_mentioned		not_mentioned	correct	ok	not_mentioned	released	unavailable
Haiku 5.5	imcs21	calibration	10251569	symptom_327	10251569	0.0007096	3.6638331660069525	not_mentioned		not_mentioned	correct	ok	not_mentioned	released	unavailable
Haiku 5.5	imcs21	calibration	10251569	symptom_328	10251569	0.0007096	3.6638331660069525	not_mentioned		not_mentioned	correct	ok	not_mentioned	released	unavailable
Haiku 5.5	imcs21	calibration	10251569	symptom_329	10251569	0.0007096	3.6638331660069525	not_mentioned		not_mentioned	correct	ok	not_mentioned	released	unavailable
Haiku 5.5	imcs21	calibration	10251569	symptom_330	10251569	0.0007096	3.6638331660069525	not_mentioned		not_mentioned	correct	ok	not_mentioned	released	unavailable
Haiku 5.5	imcs21	calibration	10251585	symptom_000	10251585	0.0008746	5.209356208099052	positive	0.92	positive	correct	ok	positive	released	reported_percentage
Haiku 5.5	imcs21	calibration	10251585	symptom_001	10251585	0.0008746	5.209356208099052	negative	0.9	negative	correct	ok	negative	released	reported_percentage
Haiku 5.5	imcs21	calibration	10251585	symptom_002	10251585	0.0008746	5.209356208099052	positive	0.85	positive	correct	ok	positive	released	reported_percentage
Haiku 5.5	imcs21	calibration	10251585	symptom_003	10251585	0.0008746	5.209356208099052	positive	0.92	positive	correct	ok	positive	released	reported_percentage
Haiku 5.5	imcs21	calibration	10251585	symptom_004	10251585	0.0008746	5.209356208099052	not_mentioned		not_mentioned	correct	ok	not_mentioned	released	unavailable
Haiku 5.5	imcs21	calibration	10251585	symptom_005	10251585	0.0008746	5.209356208099052	negative	0.9	negative	correct	ok	negative	released	reported_percentage
Haiku 5.5	imcs21	calibration	10251585	symptom_006	10251585	0.0008746	5.209356208099052	not_mentioned		not_mentioned	correct	ok	not_mentioned	released	unavailable
Haiku 5.5	imcs21	calibration	10251585	symptom_007	10251585	0.0008746	5.209356208099052	not_mentioned		not_mentioned	correct	ok	not_mentioned	released	unavailable
Haiku 5.5	imcs21	calibration	10251585	symptom_008	10251585	0.0008746	5.209356208099052	not_mentioned		not_mentioned	correct	ok	not_mentioned	released	unavailable
Haiku 5.5	imcs21	calibration	10251585	symptom_009	10251585	0.0008746	5.209356208099052	not_mentioned		not_mentioned	correct	ok	not_mentioned	released	unavailable
Haiku 5.5	imcs21	calibration	10251585	symptom_010	10251585	0.0008746	5.209356208099052	not_mentioned		not_mentioned	correct	ok	not_mentioned	released	unavailable
Haiku 5.5	imcs21	calibration	10251585	symptom_011	10251585	0.0008746	5.209356208099052	not_mentioned		not_mentioned	correct	ok	not_mentioned	released	unavailable
Haiku 5.5	imcs21	calibration	10251585	symptom_012	10251585	0.0008746	5.209356208099052	not_mentioned		not_mentioned	correct	ok	not_mentioned	released	unavailable
Haiku 5.5	imcs21	calibration	10251585	symptom_013	10251585	0.0008746	5.209356208099052	not_mentioned		not_mentioned	correct	ok	not_mentioned	released	unavailable
Haiku 5.5	imcs21	calibration	10251585	symptom_014	10251585	0.0008746	5.209356208099052	uncertain	0.55	uncertain	correct	ok	uncertain	released	reported_percentage
Haiku 5.5	imcs21	calibration	10251585	symptom_015	10251585	0.0008746	5.209356208099052	not_mentioned		not_mentioned	correct	ok	not_mentioned	released	unavailable
Haiku 5.5	imcs21	calibration	10251585	symptom_016	10251585	0.0008746	5.209356208099052	not_mentioned		not_mentioned	correct	ok	not_mentioned	released	unavailable
Haiku 5.5	imcs21	calibration	10251585	symptom_017	10251585	0.0008746	5.209356208099052	uncertain	0.55	uncertain	correct	ok	uncertain	released	reported_percentage
Haiku 5.5	imcs21	calibration	10251585	symptom_018	10251585	0.0008746	5.209356208099052	not_mentioned		not_mentioned	correct	ok	not_mentioned	released	unavailable
Haiku 5.5	imcs21	calibration	10251585	symptom_019	10251585	0.0008746	5.209356208099052	not_mentioned		not_mentioned	correct	ok	not_mentioned	released	unavailable
Haiku 5.5	imcs21	calibration	10251585	symptom_020	10251585	0.0008746	5.209356208099052	not_mentioned		not_mentioned	correct	ok	not_mentioned	released	unavailable
Haiku 5.5	imcs21	calibration	10251585	symptom_021	10251585	0.0008746	5.209356208099052	not_mentioned		not_mentioned	correct	ok	not_mentioned	released	unavailable
Haiku 5.5	imcs21	calibration	10251585	symptom_022	10251585	0.0008746	5.209356208099052	not_mentioned		not_mentioned	correct	ok	not_mentioned	released	unavailable
Haiku 5.5	imcs21	calibration	10251585	symptom_023	10251585	0.0008746	5.209356208099052	not_mentioned		not_mentioned	correct	ok	not_mentioned	released	unavailable
Haiku 5.5	imcs21	calibration	10251585	symptom_024	10251585	0.0008746	5.209356208099052	not_mentioned		not_mentioned	correct	ok	not_mentioned	released	unavailable
Haiku 5.5	imcs21	calibration	10251585	symptom_025	10251585	0.0008746	5.209356208099052	not_mentioned		not_mentioned	correct	ok	not_mentioned	released	unavailable
Haiku 5.5	imcs21	calibration	10251585	symptom_026	10251585	0.0008746	5.209356208099052	positive	0.6	not_mentioned	incorrect	ok	not_mentioned	released	reported_percentage
Haiku 5.5	imcs21	calibration	10251585	symptom_027	10251585	0.0008746	5.209356208099052	not_mentioned		not_mentioned	correct	ok	not_mentioned	released	unavailable
Haiku 5.5	imcs21	calibration	10251585	symptom_028	10251585	0.0008746	5.209356208099052	not_mentioned		not_mentioned	correct	ok	not_mentioned	released	unavailable
Haiku 5.5	imcs21	calibration	10251585	symptom_029	10251585	0.0008746	5.209356208099052	not_mentioned		not_mentioned	correct	ok	not_mentioned	released	unavailable
Haiku 5.5	imcs21	calibration	10251585	symptom_030	10251585	0.0008746	5.209356208099052	not_mentioned		not_mentioned	correct	ok	not_mentioned	released	unavailable
Haiku 5.5	imcs21	calibration	10251585	symptom_031	10251585	0.0008746	5.209356208099052	not_mentioned		not_mentioned	correct	ok	not_mentioned	released	unavailable
Haiku 5.5	imcs21	calibration	10251585	symptom_032	10251585	0.0008746	5.209356208099052	not_mentioned		not_mentioned	correct	ok	not_mentioned	released	unavailable
Haiku 5.5	imcs21	calibration	10251585	symptom_033	10251585	0.0008746	5.209356208099052	not_mentioned		not_mentioned	correct	ok	not_mentioned	released	unavailable
Haiku 5.5	imcs21	calibration	10251585	symptom_034	10251585	0.0008746	5.209356208099052	not_mentioned		not_mentioned	correct	ok	not_mentioned	released	unavailable
Haiku 5.5	imcs21	calibration	10251585	symptom_035	10251585	0.0008746	5.209356208099052	uncertain	0.7	uncertain	correct	ok	uncertain	released	reported_percentage
Haiku 5.5	imcs21	calibration	10251585	symptom_036	10251585	0.0008746	5.209356208099052	not_mentioned		not_mentioned	correct	ok	not_mentioned	released	unavailable
Haiku 5.5	imcs21	calibration	10251585	symptom_037	10251585	0.0008746	5.209356208099052	not_mentioned		not_mentioned	correct	ok	not_mentioned	released	unavailable
Haiku 5.5	imcs21	calibration	10251585	symptom_038	10251585	0.0008746	5.209356208099052	not_mentioned		not_mentioned	correct	ok	not_mentioned	released	unavailable
Haiku 5.5	imcs21	calibration	10251585	symptom_039	10251585	0.0008746	5.209356208099052	not_mentioned		not_mentioned	correct	ok	not_mentioned	released	unavailable
Haiku 5.5	imcs21	calibration	10251585	symptom_040	10251585	0.0008746	5.209356208099052	not_mentioned		not_mentioned	correct	ok	not_mentioned	released	unavailable
Haiku 5.5	imcs21	calibration	10251585	symptom_041	10251585	0.0008746	5.209356208099052	not_mentioned		not_mentioned	correct	ok	not_mentioned	released	unavailable
Haiku 5.5	imcs21	calibration	10251585	symptom_042	10251585	0.0008746	5.209356208099052	not_mentioned		not_mentioned	correct	ok	not_mentioned	released	unavailable
Haiku 5.5	imcs21	calibration	10251585	symptom_043	10251585	0.0008746	5.209356208099052	not_mentioned		not_mentioned	correct	ok	not_mentioned	released	unavailable
Haiku 5.5	imcs21	calibration	10251585	symptom_044	10251585	0.0008746	5.209356208099052	not_mentioned		not_mentioned	correct	ok	not_mentioned	released	unavailable
Haiku 5.5	imcs21	calibration	10251585	symptom_045	10251585	0.0008746	5.209356208099052	not_mentioned		not_mentioned	correct	ok	not_mentioned	released	unavailable
Haiku 5.5	imcs21	calibration	10251585	symptom_046	10251585	0.0008746	5.209356208099052	not_mentioned		not_mentioned	correct	ok	not_mentioned	released	unavailable
Haiku 5.5	imcs21	calibration	10251585	symptom_047	10251585	0.0008746	5.209356208099052	not_mentioned		not_mentioned	correct	ok	not_mentioned	released	unavailable
Haiku 5.5	imcs21	calibration	10251585	symptom_048	10251585	0.0008746	5.209356208099052	not_mentioned		not_mentioned	correct	ok	not_mentioned	released	unavailable
Haiku 5.5	imcs21	calibration	10251585	symptom_049	10251585	0.0008746	5.209356208099052	not_mentioned		not_mentioned	correct	ok	not_mentioned	released	unavailable
Haiku 5.5	imcs21	calibration	10251585	symptom_050	10251585	0.0008746	5.209356208099052	not_mentioned		not_mentioned	correct	ok	not_mentioned	released	unavailable
Haiku 5.5	imcs21	calibration	10251585	symptom_051	10251585	0.0008746	5.209356208099052	not_mentioned		not_mentioned	correct	ok	not_mentioned	released	unavailable
Haiku 5.5	imcs21	calibration	10251585	symptom_052	10251585	0.0008746	5.209356208099052	not_mentioned		not_mentioned	correct	ok	not_mentioned	released	unavailable
Haiku 5.5	imcs21	calibration	10251585	symptom_053	10251585	0.0008746	5.209356208099052	not_mentioned		not_mentioned	correct	ok	not_mentioned	released	unavailable
Haiku 5.5	imcs21	calibration	10251585	symptom_054	10251585	0.0008746	5.209356208099052	not_mentioned		not_mentioned	correct	ok	not_mentioned	released	unavailable
Haiku 5.5	imcs21	calibration	10251585	symptom_055	10251585	0.0008746	5.209356208099052	not_mentioned		not_mentioned	correct	ok	not_mentioned	released	unavailable
Haiku 5.5	imcs21	calibration	10251585	symptom_056	10251585	0.0008746	5.209356208099052	not_mentioned		not_mentioned	correct	ok	not_mentioned	released	unavailable
Haiku 5.5	imcs21	calibration	10251585	symptom_057	10251585	0.0008746	5.209356208099052	not_mentioned		not_mentioned	correct	ok	not_mentioned	released	unavailable
Haiku 5.5	imcs21	calibration	10251585	symptom_058	10251585	0.0008746	5.209356208099052	not_mentioned		not_mentioned	correct	ok	not_mentioned	released	unavailable
Haiku 5.5	imcs21	calibration	10251585	symptom_059	10251585	0.0008746	5.209356208099052	not_mentioned		not_mentioned	correct	ok	not_mentioned	released	unavailable
Haiku 5.5	imcs21	calibration	10251585	symptom_060	10251585	0.0008746	5.209356208099052	not_mentioned		not_mentioned	correct	ok	not_mentioned	released	unavailable
Haiku 5.5	imcs21	calibration	10251585	symptom_061	10251585	0.0008746	5.209356208099052	not_mentioned		not_mentioned	correct	ok	not_mentioned	released	unavailable
Haiku 5.5	imcs21	calibration	10251585	symptom_062	10251585	0.0008746	5.209356208099052	not_mentioned		not_mentioned	correct	ok	not_mentioned	released	unavailable
Haiku 5.5	imcs21	calibration	10251585	symptom_063	10251585	0.0008746	5.209356208099052	not_mentioned		not_mentioned	correct	ok	not_mentioned	released	unavailable
Haiku 5.5	imcs21	calibration	10251585	symptom_064	10251585	0.0008746	5.209356208099052	not_mentioned		not_mentioned	correct	ok	not_mentioned	released	unavailable
Haiku 5.5	imcs21	calibration	10251585	symptom_065	10251585	0.0008746	5.209356208099052	not_mentioned		not_mentioned	correct	ok	not_mentioned	released	unavailable
Haiku 5.5	imcs21	calibration	10251585	symptom_066	10251585	0.0008746	5.209356208099052	not_mentioned		not_mentioned	correct	ok	not_mentioned	released	unavailable
Haiku 5.5	imcs21	calibration	10251585	symptom_067	10251585	0.0008746	5.209356208099052	not_mentioned		not_mentioned	correct	ok	not_mentioned	released	unavailable
Haiku 5.5	imcs21	calibration	10251585	symptom_068	10251585	0.0008746	5.209356208099052	not_mentioned		uncertain	incorrect	ok	uncertain	released	unavailable
Haiku 5.5	imcs21	calibration	10251585	symptom_069	10251585	0.0008746	5.209356208099052	not_mentioned		not_mentioned	correct	ok	not_mentioned	released	unavailable
Haiku 5.5	imcs21	calibration	10251585	symptom_070	10251585	0.0008746	5.209356208099052	not_mentioned		not_mentioned	correct	ok	not_mentioned	released	unavailable
Haiku 5.5	imcs21	calibration	10251585	symptom_071	10251585	0.0008746	5.209356208099052	not_mentioned		not_mentioned	correct	ok	not_mentioned	released	unavailable
Haiku 5.5	imcs21	calibration	10251585	symptom_072	10251585	0.0008746	5.209356208099052	not_mentioned		not_mentioned	correct	ok	not_mentioned	released	unavailable
Haiku 5.5	imcs21	calibration	10251585	symptom_073	10251585	0.0008746	5.209356208099052	not_mentioned		not_mentioned	correct	ok	not_mentioned	released	unavailable
Haiku 5.5	imcs21	calibration	10251585	symptom_074	10251585	0.0008746	5.209356208099052	not_mentioned		not_mentioned	correct	ok	not_mentioned	released	unavailable
Haiku 5.5	imcs21	calibration	10251585	symptom_075	10251585	0.0008746	5.209356208099052	not_mentioned		not_mentioned	correct	ok	not_mentioned	released	unavailable
Haiku 5.5	imcs21	calibration	10251585	symptom_076	10251585	0.0008746	5.209356208099052	not_mentioned		not_mentioned	correct	ok	not_mentioned	released	unavailable
Haiku 5.5	imcs21	calibration	10251585	symptom_077	10251585	0.0008746	5.209356208099052	not_mentioned		not_mentioned	correct	ok	not_mentioned	released	unavailable
Haiku 5.5	imcs21	calibration	10251585	symptom_078	10251585	0.0008746	5.209356208099052	not_mentioned		not_mentioned	correct	ok	not_mentioned	released	unavailable
Haiku 5.5	imcs21	calibration	10251585	symptom_079	10251585	0.0008746	5.209356208099052	not_mentioned		not_mentioned	correct	ok	not_mentioned	released	unavailable
Haiku 5.5	imcs21	calibration	10251585	symptom_080	10251585	0.0008746	5.209356208099052	not_mentioned		not_mentioned	correct	ok	not_mentioned	released	unavailable
Haiku 5.5	imcs21	calibration	10251585	symptom_081	10251585	0.0008746	5.209356208099052	not_mentioned		not_mentioned	correct	ok	not_mentioned	released	unavailable
Haiku 5.5	imcs21	calibration	10251585	symptom_082	10251585	0.0008746	5.209356208099052	not_mentioned		not_mentioned	correct	ok	not_mentioned	released	unavailable
Haiku 5.5	imcs21	calibration	10251585	symptom_083	10251585	0.0008746	5.209356208099052	not_mentioned		not_mentioned	correct	ok	not_mentioned	released	unavailable
Haiku 5.5	imcs21	calibration	10251585	symptom_084	10251585	0.0008746	5.209356208099052	not_mentioned		positive	incorrect	ok	positive	released	unavailable
Haiku 5.5	imcs21	calibration	10251585	symptom_085	10251585	0.0008746	5.209356208099052	not_mentioned		not_mentioned	correct	ok	not_mentioned	released	unavailable
Haiku 5.5	imcs21	calibration	10251585	symptom_086	10251585	0.0008746	5.209356208099052	not_mentioned		not_mentioned	correct	ok	not_mentioned	released	unavailable
Haiku 5.5	imcs21	calibration	10251585	symptom_087	10251585	0.0008746	5.209356208099052	not_mentioned		not_mentioned	correct	ok	not_mentioned	released	unavailable
Haiku 5.5	imcs21	calibration	10251585	symptom_088	10251585	0.0008746	5.209356208099052	not_mentioned		not_mentioned	correct	ok	not_mentioned	released	unavailable
Haiku 5.5	imcs21	calibration	10251585	symptom_089	10251585	0.0008746	5.209356208099052	not_mentioned		not_mentioned	correct	ok	not_mentioned	released	unavailable
Haiku 5.5	imcs21	calibration	10251585	symptom_090	10251585	0.0008746	5.209356208099052	not_mentioned		not_mentioned	correct	ok	not_mentioned	released	unavailable
Haiku 5.5	imcs21	calibration	10251585	symptom_091	10251585	0.0008746	5.209356208099052	not_mentioned		not_mentioned	correct	ok	not_mentioned	released	unavailable
Haiku 5.5	imcs21	calibration	10251585	symptom_092	10251585	0.0008746	5.209356208099052	not_mentioned		not_mentioned	correct	ok	not_mentioned	released	unavailable
Haiku 5.5	imcs21	calibration	10251585	symptom_093	10251585	0.0008746	5.209356208099052	not_mentioned		not_mentioned	correct	ok	not_mentioned	released	unavailable
Haiku 5.5	imcs21	calibration	10251585	symptom_094	10251585	0.0008746	5.209356208099052	not_mentioned		not_mentioned	correct	ok	not_mentioned	released	unavailable
Haiku 5.5	imcs21	calibration	10251585	symptom_095	10251585	0.0008746	5.209356208099052	not_mentioned		not_mentioned	correct	ok	not_mentioned	released	unavailable
Haiku 5.5	imcs21	calibration	10251585	symptom_096	10251585	0.0008746	5.209356208099052	not_mentioned		not_mentioned	correct	ok	not_mentioned	released	unavailable
Haiku 5.5	imcs21	calibration	10251585	symptom_097	10251585	0.0008746	5.209356208099052	not_mentioned		not_mentioned	correct	ok	not_mentioned	released	unavailable
Haiku 5.5	imcs21	calibration	10251585	symptom_098	10251585	0.0008746	5.209356208099052	not_mentioned		not_mentioned	correct	ok	not_mentioned	released	unavailable
Haiku 5.5	imcs21	calibration	10251585	symptom_099	10251585	0.0008746	5.209356208099052	not_mentioned		not_mentioned	correct	ok	not_mentioned	released	unavailable
Haiku 5.5	imcs21	calibration	10251585	symptom_100	10251585	0.0008746	5.209356208099052	not_mentioned		not_mentioned	correct	ok	not_mentioned	released	unavailable
Haiku 5.5	imcs21	calibration	10251585	symptom_101	10251585	0.0008746	5.209356208099052	not_mentioned		not_mentioned	correct	ok	not_mentioned	released	unavailable
Haiku 5.5	imcs21	calibration	10251585	symptom_102	10251585	0.0008746	5.209356208099052	not_mentioned		not_mentioned	correct	ok	not_mentioned	released	unavailable
Haiku 5.5	imcs21	calibration	10251585	symptom_103	10251585	0.0008746	5.209356208099052	not_mentioned		not_mentioned	correct	ok	not_mentioned	released	unavailable
Haiku 5.5	imcs21	calibration	10251585	symptom_104	10251585	0.0008746	5.209356208099052	not_mentioned		not_mentioned	correct	ok	not_mentioned	released	unavailable
Haiku 5.5	imcs21	calibration	10251585	symptom_105	10251585	0.0008746	5.209356208099052	not_mentioned		not_mentioned	correct	ok	not_mentioned	released	unavailable
Haiku 5.5	imcs21	calibration	10251585	symptom_106	10251585	0.0008746	5.209356208099052	not_mentioned		not_mentioned	correct	ok	not_mentioned	released	unavailable
Haiku 5.5	imcs21	calibration	10251585	symptom_107	10251585	0.0008746	5.209356208099052	not_mentioned		not_mentioned	correct	ok	not_mentioned	released	unavailable
Haiku 5.5	imcs21	calibration	10251585	symptom_108	10251585	0.0008746	5.209356208099052	not_mentioned		not_mentioned	correct	ok	not_mentioned	released	unavailable
Haiku 5.5	imcs21	calibration	10251585	symptom_109	10251585	0.0008746	5.209356208099052	not_mentioned		not_mentioned	correct	ok	not_mentioned	released	unavailable
Haiku 5.5	imcs21	calibration	10251585	symptom_110	10251585	0.0008746	5.209356208099052	not_mentioned		not_mentioned	correct	ok	not_mentioned	released	unavailable
Haiku 5.5	imcs21	calibration	10251585	symptom_111	10251585	0.0008746	5.209356208099052	not_mentioned		not_mentioned	correct	ok	not_mentioned	released	unavailable
Haiku 5.5	imcs21	calibration	10251585	symptom_112	10251585	0.0008746	5.209356208099052	not_mentioned		not_mentioned	correct	ok	not_mentioned	released	unavailable
Haiku 5.5	imcs21	calibration	10251585	symptom_113	10251585	0.0008746	5.209356208099052	not_mentioned		not_mentioned	correct	ok	not_mentioned	released	unavailable
Haiku 5.5	imcs21	calibration	10251585	symptom_114	10251585	0.0008746	5.209356208099052	not_mentioned		not_mentioned	correct	ok	not_mentioned	released	unavailable
Haiku 5.5	imcs21	calibration	10251585	symptom_115	10251585	0.0008746	5.209356208099052	not_mentioned		not_mentioned	correct	ok	not_mentioned	released	unavailable
Haiku 5.5	imcs21	calibration	10251585	symptom_116	10251585	0.0008746	5.209356208099052	not_mentioned		not_mentioned	correct	ok	not_mentioned	released	unavailable
Haiku 5.5	imcs21	calibration	10251585	symptom_117	10251585	0.0008746	5.209356208099052	not_mentioned		not_mentioned	correct	ok	not_mentioned	released	unavailable
Haiku 5.5	imcs21	calibration	10251585	symptom_118	10251585	0.0008746	5.209356208099052	not_mentioned		not_mentioned	correct	ok	not_mentioned	released	unavailable
Haiku 5.5	imcs21	calibration	10251585	symptom_119	10251585	0.0008746	5.209356208099052	not_mentioned		not_mentioned	correct	ok	not_mentioned	released	unavailable
Haiku 5.5	imcs21	calibration	10251585	symptom_120	10251585	0.0008746	5.209356208099052	not_mentioned		not_mentioned	correct	ok	not_mentioned	released	unavailable
Haiku 5.5	imcs21	calibration	10251585	symptom_121	10251585	0.0008746	5.209356208099052	not_mentioned		not_mentioned	correct	ok	not_mentioned	released	unavailable
Haiku 5.5	imcs21	calibration	10251585	symptom_122	10251585	0.0008746	5.209356208099052	not_mentioned		not_mentioned	correct	ok	not_mentioned	released	unavailable
Haiku 5.5	imcs21	calibration	10251585	symptom_123	10251585	0.0008746	5.209356208099052	not_mentioned		not_mentioned	correct	ok	not_mentioned	released	unavailable
Haiku 5.5	imcs21	calibration	10251585	symptom_124	10251585	0.0008746	5.209356208099052	not_mentioned		not_mentioned	correct	ok	not_mentioned	released	unavailable
Haiku 5.5	imcs21	calibration	10251585	symptom_125	10251585	0.0008746	5.209356208099052	not_mentioned		not_mentioned	correct	ok	not_mentioned	released	unavailable
Haiku 5.5	imcs21	calibration	10251585	symptom_126	10251585	0.0008746	5.209356208099052	not_mentioned		not_mentioned	correct	ok	not_mentioned	released	unavailable
Haiku 5.5	imcs21	calibration	10251585	symptom_127	10251585	0.0008746	5.209356208099052	not_mentioned		not_mentioned	correct	ok	not_mentioned	released	unavailable
Haiku 5.5	imcs21	calibration	10251585	symptom_128	10251585	0.0008746	5.209356208099052	not_mentioned		not_mentioned	correct	ok	not_mentioned	released	unavailable
Haiku 5.5	imcs21	calibration	10251585	symptom_129	10251585	0.0008746	5.209356208099052	uncertain	0.45	uncertain	correct	ok	uncertain	released	reported_percentage
Haiku 5.5	imcs21	calibration	10251585	symptom_130	10251585	0.0008746	5.209356208099052	not_mentioned		not_mentioned	correct	ok	not_mentioned	released	unavailable
Haiku 5.5	imcs21	calibration	10251585	symptom_131	10251585	0.0008746	5.209356208099052	not_mentioned		not_mentioned	correct	ok	not_mentioned	released	unavailable
Haiku 5.5	imcs21	calibration	10251585	symptom_132	10251585	0.0008746	5.209356208099052	not_mentioned		not_mentioned	correct	ok	not_mentioned	released	unavailable
Haiku 5.5	imcs21	calibration	10251585	symptom_133	10251585	0.0008746	5.209356208099052	not_mentioned		not_mentioned	correct	ok	not_mentioned	released	unavailable
Haiku 5.5	imcs21	calibration	10251585	symptom_134	10251585	0.0008746	5.209356208099052	not_mentioned		not_mentioned	correct	ok	not_mentioned	released	unavailable
Haiku 5.5	imcs21	calibration	10251585	symptom_135	10251585	0.0008746	5.209356208099052	not_mentioned		not_mentioned	correct	ok	not_mentioned	released	unavailable
Haiku 5.5	imcs21	calibration	10251585	symptom_136	10251585	0.0008746	5.209356208099052	not_mentioned		not_mentioned	correct	ok	not_mentioned	released	unavailable
Haiku 5.5	imcs21	calibration	10251585	symptom_137	10251585	0.0008746	5.209356208099052	not_mentioned		not_mentioned	correct	ok	not_mentioned	released	unavailable
Haiku 5.5	imcs21	calibration	10251585	symptom_138	10251585	0.0008746	5.209356208099052	not_mentioned		not_mentioned	correct	ok	not_mentioned	released	unavailable
Haiku 5.5	imcs21	calibration	10251585	symptom_139	10251585	0.0008746	5.209356208099052	not_mentioned		not_mentioned	correct	ok	not_mentioned	released	unavailable
Haiku 5.5	imcs21	calibration	10251585	symptom_140	10251585	0.0008746	5.209356208099052	not_mentioned		not_mentioned	correct	ok	not_mentioned	released	unavailable
Haiku 5.5	imcs21	calibration	10251585	symptom_141	10251585	0.0008746	5.209356208099052	not_mentioned		not_mentioned	correct	ok	not_mentioned	released	unavailable
Haiku 5.5	imcs21	calibration	10251585	symptom_142	10251585	0.0008746	5.209356208099052	not_mentioned		not_mentioned	correct	ok	not_mentioned	released	unavailable
Haiku 5.5	imcs21	calibration	10251585	symptom_143	10251585	0.0008746	5.209356208099052	not_mentioned		not_mentioned	correct	ok	not_mentioned	released	unavailable
Haiku 5.5	imcs21	calibration	10251585	symptom_144	10251585	0.0008746	5.209356208099052	not_mentioned		not_mentioned	correct	ok	not_mentioned	released	unavailable
Haiku 5.5	imcs21	calibration	10251585	symptom_145	10251585	0.0008746	5.209356208099052	not_mentioned		not_mentioned	correct	ok	not_mentioned	released	unavailable
Haiku 5.5	imcs21	calibration	10251585	symptom_146	10251585	0.0008746	5.209356208099052	not_mentioned		not_mentioned	correct	ok	not_mentioned	released	unavailable
Haiku 5.5	imcs21	calibration	10251585	symptom_147	10251585	0.0008746	5.209356208099052	not_mentioned		not_mentioned	correct	ok	not_mentioned	released	unavailable
Haiku 5.5	imcs21	calibration	10251585	symptom_148	10251585	0.0008746	5.209356208099052	not_mentioned		not_mentioned	correct	ok	not_mentioned	released	unavailable
Haiku 5.5	imcs21	calibration	10251585	symptom_149	10251585	0.0008746	5.209356208099052	not_mentioned		not_mentioned	correct	ok	not_mentioned	released	unavailable
Haiku 5.5	imcs21	calibration	10251585	symptom_150	10251585	0.0008746	5.209356208099052	not_mentioned		not_mentioned	correct	ok	not_mentioned	released	unavailable
Haiku 5.5	imcs21	calibration	10251585	symptom_151	10251585	0.0008746	5.209356208099052	not_mentioned		not_mentioned	correct	ok	not_mentioned	released	unavailable
Haiku 5.5	imcs21	calibration	10251585	symptom_152	10251585	0.0008746	5.209356208099052	not_mentioned		not_mentioned	correct	ok	not_mentioned	released	unavailable
Haiku 5.5	imcs21	calibration	10251585	symptom_153	10251585	0.0008746	5.209356208099052	not_mentioned		not_mentioned	correct	ok	not_mentioned	released	unavailable
Haiku 5.5	imcs21	calibration	10251585	symptom_154	10251585	0.0008746	5.209356208099052	not_mentioned		not_mentioned	correct	ok	not_mentioned	released	unavailable
Haiku 5.5	imcs21	calibration	10251585	symptom_155	10251585	0.0008746	5.209356208099052	not_mentioned		not_mentioned	correct	ok	not_mentioned	released	unavailable
Haiku 5.5	imcs21	calibration	10251585	symptom_156	10251585	0.0008746	5.209356208099052	not_mentioned		not_mentioned	correct	ok	not_mentioned	released	unavailable
Haiku 5.5	imcs21	calibration	10251585	symptom_157	10251585	0.0008746	5.209356208099052	not_mentioned		not_mentioned	correct	ok	not_mentioned	released	unavailable
Haiku 5.5	imcs21	calibration	10251585	symptom_158	10251585	0.0008746	5.209356208099052	not_mentioned		not_mentioned	correct	ok	not_mentioned	released	unavailable
Haiku 5.5	imcs21	calibration	10251585	symptom_159	10251585	0.0008746	5.209356208099052	not_mentioned		not_mentioned	correct	ok	not_mentioned	released	unavailable
Haiku 5.5	imcs21	calibration	10251585	symptom_160	10251585	0.0008746	5.209356208099052	not_mentioned		not_mentioned	correct	ok	not_mentioned	released	unavailable
Haiku 5.5	imcs21	calibration	10251585	symptom_161	10251585	0.0008746	5.209356208099052	not_mentioned		not_mentioned	correct	ok	not_mentioned	released	unavailable
Haiku 5.5	imcs21	calibration	10251585	symptom_162	10251585	0.0008746	5.209356208099052	not_mentioned		not_mentioned	correct	ok	not_mentioned	released	unavailable
Haiku 5.5	imcs21	calibration	10251585	symptom_163	10251585	0.0008746	5.209356208099052	not_mentioned		not_mentioned	correct	ok	not_mentioned	released	unavailable
Haiku 5.5	imcs21	calibration	10251585	symptom_164	10251585	0.0008746	5.209356208099052	not_mentioned		not_mentioned	correct	ok	not_mentioned	released	unavailable
Haiku 5.5	imcs21	calibration	10251585	symptom_165	10251585	0.0008746	5.209356208099052	not_mentioned		not_mentioned	correct	ok	not_mentioned	released	unavailable
Haiku 5.5	imcs21	calibration	10251585	symptom_166	10251585	0.0008746	5.209356208099052	not_mentioned		not_mentioned	correct	ok	not_mentioned	released	unavailable
Haiku 5.5	imcs21	calibration	10251585	symptom_167	10251585	0.0008746	5.209356208099052	not_mentioned		not_mentioned	correct	ok	not_mentioned	released	unavailable
Haiku 5.5	imcs21	calibration	10251585	symptom_168	10251585	0.0008746	5.209356208099052	not_mentioned		not_mentioned	correct	ok	not_mentioned	released	unavailable
Haiku 5.5	imcs21	calibration	10251585	symptom_169	10251585	0.0008746	5.209356208099052	not_mentioned		not_mentioned	correct	ok	not_mentioned	released	unavailable
Haiku 5.5	imcs21	calibration	10251585	symptom_170	10251585	0.0008746	5.209356208099052	not_mentioned		not_mentioned	correct	ok	not_mentioned	released	unavailable
Haiku 5.5	imcs21	calibration	10251585	symptom_171	10251585	0.0008746	5.209356208099052	not_mentioned		not_mentioned	correct	ok	not_mentioned	released	unavailable
Haiku 5.5	imcs21	calibration	10251585	symptom_172	10251585	0.0008746	5.209356208099052	not_mentioned		not_mentioned	correct	ok	not_mentioned	released	unavailable
Haiku 5.5	imcs21	calibration	10251585	symptom_173	10251585	0.0008746	5.209356208099052	not_mentioned		not_mentioned	correct	ok	not_mentioned	released	unavailable
Haiku 5.5	imcs21	calibration	10251585	symptom_174	10251585	0.0008746	5.209356208099052	not_mentioned		not_mentioned	correct	ok	not_mentioned	released	unavailable
Haiku 5.5	imcs21	calibration	10251585	symptom_175	10251585	0.0008746	5.209356208099052	not_mentioned		not_mentioned	correct	ok	not_mentioned	released	unavailable
Haiku 5.5	imcs21	calibration	10251585	symptom_176	10251585	0.0008746	5.209356208099052	not_mentioned		not_mentioned	correct	ok	not_mentioned	released	unavailable
Haiku 5.5	imcs21	calibration	10251585	symptom_177	10251585	0.0008746	5.209356208099052	not_mentioned		not_mentioned	correct	ok	not_mentioned	released	unavailable
Haiku 5.5	imcs21	calibration	10251585	symptom_178	10251585	0.0008746	5.209356208099052	not_mentioned		not_mentioned	correct	ok	not_mentioned	released	unavailable
Haiku 5.5	imcs21	calibration	10251585	symptom_179	10251585	0.0008746	5.209356208099052	not_mentioned		not_mentioned	correct	ok	not_mentioned	released	unavailable
Haiku 5.5	imcs21	calibration	10251585	symptom_180	10251585	0.0008746	5.209356208099052	not_mentioned		not_mentioned	correct	ok	not_mentioned	released	unavailable
Haiku 5.5	imcs21	calibration	10251585	symptom_181	10251585	0.0008746	5.209356208099052	not_mentioned		not_mentioned	correct	ok	not_mentioned	released	unavailable
Haiku 5.5	imcs21	calibration	10251585	symptom_182	10251585	0.0008746	5.209356208099052	not_mentioned		not_mentioned	correct	ok	not_mentioned	released	unavailable
Haiku 5.5	imcs21	calibration	10251585	symptom_183	10251585	0.0008746	5.209356208099052	not_mentioned		not_mentioned	correct	ok	not_mentioned	released	unavailable
Haiku 5.5	imcs21	calibration	10251585	symptom_184	10251585	0.0008746	5.209356208099052	not_mentioned		not_mentioned	correct	ok	not_mentioned	released	unavailable
Haiku 5.5	imcs21	calibration	10251585	symptom_185	10251585	0.0008746	5.209356208099052	not_mentioned		not_mentioned	correct	ok	not_mentioned	released	unavailable
Haiku 5.5	imcs21	calibration	10251585	symptom_186	10251585	0.0008746	5.209356208099052	not_mentioned		not_mentioned	correct	ok	not_mentioned	released	unavailable
Haiku 5.5	imcs21	calibration	10251585	symptom_187	10251585	0.0008746	5.209356208099052	not_mentioned		not_mentioned	correct	ok	not_mentioned	released	unavailable
Haiku 5.5	imcs21	calibration	10251585	symptom_188	10251585	0.0008746	5.209356208099052	not_mentioned		not_mentioned	correct	ok	not_mentioned	released	unavailable
Haiku 5.5	imcs21	calibration	10251585	symptom_189	10251585	0.0008746	5.209356208099052	not_mentioned		not_mentioned	correct	ok	not_mentioned	released	unavailable
Haiku 5.5	imcs21	calibration	10251585	symptom_190	10251585	0.0008746	5.209356208099052	not_mentioned		not_mentioned	correct	ok	not_mentioned	released	unavailable
Haiku 5.5	imcs21	calibration	10251585	symptom_191	10251585	0.0008746	5.209356208099052	not_mentioned		not_mentioned	correct	ok	not_mentioned	released	unavailable
Haiku 5.5	imcs21	calibration	10251585	symptom_192	10251585	0.0008746	5.209356208099052	not_mentioned		not_mentioned	correct	ok	not_mentioned	released	unavailable
Haiku 5.5	imcs21	calibration	10251585	symptom_193	10251585	0.0008746	5.209356208099052	not_mentioned		not_mentioned	correct	ok	not_mentioned	released	unavailable
Haiku 5.5	imcs21	calibration	10251585	symptom_194	10251585	0.0008746	5.209356208099052	not_mentioned		not_mentioned	correct	ok	not_mentioned	released	unavailable
Haiku 5.5	imcs21	calibration	10251585	symptom_195	10251585	0.0008746	5.209356208099052	not_mentioned		not_mentioned	correct	ok	not_mentioned	released	unavailable
Haiku 5.5	imcs21	calibration	10251585	symptom_196	10251585	0.0008746	5.209356208099052	not_mentioned		not_mentioned	correct	ok	not_mentioned	released	unavailable
Haiku 5.5	imcs21	calibration	10251585	symptom_197	10251585	0.0008746	5.209356208099052	not_mentioned		not_mentioned	correct	ok	not_mentioned	released	unavailable
Haiku 5.5	imcs21	calibration	10251585	symptom_198	10251585	0.0008746	5.209356208099052	not_mentioned		not_mentioned	correct	ok	not_mentioned	released	unavailable
Haiku 5.5	imcs21	calibration	10251585	symptom_199	10251585	0.0008746	5.209356208099052	not_mentioned		not_mentioned	correct	ok	not_mentioned	released	unavailable
Haiku 5.5	imcs21	calibration	10251585	symptom_200	10251585	0.0008746	5.209356208099052	not_mentioned		not_mentioned	correct	ok	not_mentioned	released	unavailable
Haiku 5.5	imcs21	calibration	10251585	symptom_201	10251585	0.0008746	5.209356208099052	not_mentioned		not_mentioned	correct	ok	not_mentioned	released	unavailable
Haiku 5.5	imcs21	calibration	10251585	symptom_202	10251585	0.0008746	5.209356208099052	not_mentioned		not_mentioned	correct	ok	not_mentioned	released	unavailable
Haiku 5.5	imcs21	calibration	10251585	symptom_203	10251585	0.0008746	5.209356208099052	not_mentioned		not_mentioned	correct	ok	not_mentioned	released	unavailable
Haiku 5.5	imcs21	calibration	10251585	symptom_204	10251585	0.0008746	5.209356208099052	not_mentioned		not_mentioned	correct	ok	not_mentioned	released	unavailable
Haiku 5.5	imcs21	calibration	10251585	symptom_205	10251585	0.0008746	5.209356208099052	not_mentioned		not_mentioned	correct	ok	not_mentioned	released	unavailable
Haiku 5.5	imcs21	calibration	10251585	symptom_206	10251585	0.0008746	5.209356208099052	not_mentioned		not_mentioned	correct	ok	not_mentioned	released	unavailable
Haiku 5.5	imcs21	calibration	10251585	symptom_207	10251585	0.0008746	5.209356208099052	not_mentioned		not_mentioned	correct	ok	not_mentioned	released	unavailable
Haiku 5.5	imcs21	calibration	10251585	symptom_208	10251585	0.0008746	5.209356208099052	not_mentioned		not_mentioned	correct	ok	not_mentioned	released	unavailable
Haiku 5.5	imcs21	calibration	10251585	symptom_209	10251585	0.0008746	5.209356208099052	not_mentioned		not_mentioned	correct	ok	not_mentioned	released	unavailable
Haiku 5.5	imcs21	calibration	10251585	symptom_210	10251585	0.0008746	5.209356208099052	not_mentioned		not_mentioned	correct	ok	not_mentioned	released	unavailable
Haiku 5.5	imcs21	calibration	10251585	symptom_211	10251585	0.0008746	5.209356208099052	not_mentioned		not_mentioned	correct	ok	not_mentioned	released	unavailable
Haiku 5.5	imcs21	calibration	10251585	symptom_212	10251585	0.0008746	5.209356208099052	not_mentioned		not_mentioned	correct	ok	not_mentioned	released	unavailable
Haiku 5.5	imcs21	calibration	10251585	symptom_213	10251585	0.0008746	5.209356208099052	not_mentioned		not_mentioned	correct	ok	not_mentioned	released	unavailable
Haiku 5.5	imcs21	calibration	10251585	symptom_214	10251585	0.0008746	5.209356208099052	not_mentioned		not_mentioned	correct	ok	not_mentioned	released	unavailable
Haiku 5.5	imcs21	calibration	10251585	symptom_215	10251585	0.0008746	5.209356208099052	not_mentioned		not_mentioned	correct	ok	not_mentioned	released	unavailable
Haiku 5.5	imcs21	calibration	10251585	symptom_216	10251585	0.0008746	5.209356208099052	not_mentioned		not_mentioned	correct	ok	not_mentioned	released	unavailable
Haiku 5.5	imcs21	calibration	10251585	symptom_217	10251585	0.0008746	5.209356208099052	not_mentioned		not_mentioned	correct	ok	not_mentioned	released	unavailable
Haiku 5.5	imcs21	calibration	10251585	symptom_218	10251585	0.0008746	5.209356208099052	not_mentioned		not_mentioned	correct	ok	not_mentioned	released	unavailable
Haiku 5.5	imcs21	calibration	10251585	symptom_219	10251585	0.0008746	5.209356208099052	not_mentioned		not_mentioned	correct	ok	not_mentioned	released	unavailable
Haiku 5.5	imcs21	calibration	10251585	symptom_220	10251585	0.0008746	5.209356208099052	not_mentioned		not_mentioned	correct	ok	not_mentioned	released	unavailable
Haiku 5.5	imcs21	calibration	10251585	symptom_221	10251585	0.0008746	5.209356208099052	not_mentioned		not_mentioned	correct	ok	not_mentioned	released	unavailable
Haiku 5.5	imcs21	calibration	10251585	symptom_222	10251585	0.0008746	5.209356208099052	not_mentioned		not_mentioned	correct	ok	not_mentioned	released	unavailable
Haiku 5.5	imcs21	calibration	10251585	symptom_223	10251585	0.0008746	5.209356208099052	not_mentioned		not_mentioned	correct	ok	not_mentioned	released	unavailable
Haiku 5.5	imcs21	calibration	10251585	symptom_224	10251585	0.0008746	5.209356208099052	not_mentioned		not_mentioned	correct	ok	not_mentioned	released	unavailable
Haiku 5.5	imcs21	calibration	10251585	symptom_225	10251585	0.0008746	5.209356208099052	not_mentioned		not_mentioned	correct	ok	not_mentioned	released	unavailable
Haiku 5.5	imcs21	calibration	10251585	symptom_226	10251585	0.0008746	5.209356208099052	not_mentioned		not_mentioned	correct	ok	not_mentioned	released	unavailable
Haiku 5.5	imcs21	calibration	10251585	symptom_227	10251585	0.0008746	5.209356208099052	not_mentioned		not_mentioned	correct	ok	not_mentioned	released	unavailable
Haiku 5.5	imcs21	calibration	10251585	symptom_228	10251585	0.0008746	5.209356208099052	not_mentioned		not_mentioned	correct	ok	not_mentioned	released	unavailable
Haiku 5.5	imcs21	calibration	10251585	symptom_229	10251585	0.0008746	5.209356208099052	not_mentioned		not_mentioned	correct	ok	not_mentioned	released	unavailable
Haiku 5.5	imcs21	calibration	10251585	symptom_230	10251585	0.0008746	5.209356208099052	not_mentioned		not_mentioned	correct	ok	not_mentioned	released	unavailable
Haiku 5.5	imcs21	calibration	10251585	symptom_231	10251585	0.0008746	5.209356208099052	not_mentioned		not_mentioned	correct	ok	not_mentioned	released	unavailable
Haiku 5.5	imcs21	calibration	10251585	symptom_232	10251585	0.0008746	5.209356208099052	not_mentioned		not_mentioned	correct	ok	not_mentioned	released	unavailable
Haiku 5.5	imcs21	calibration	10251585	symptom_233	10251585	0.0008746	5.209356208099052	not_mentioned		not_mentioned	correct	ok	not_mentioned	released	unavailable
Haiku 5.5	imcs21	calibration	10251585	symptom_234	10251585	0.0008746	5.209356208099052	not_mentioned		not_mentioned	correct	ok	not_mentioned	released	unavailable
Haiku 5.5	imcs21	calibration	10251585	symptom_235	10251585	0.0008746	5.209356208099052	not_mentioned		not_mentioned	correct	ok	not_mentioned	released	unavailable
Haiku 5.5	imcs21	calibration	10251585	symptom_236	10251585	0.0008746	5.209356208099052	not_mentioned		not_mentioned	correct	ok	not_mentioned	released	unavailable
Haiku 5.5	imcs21	calibration	10251585	symptom_237	10251585	0.0008746	5.209356208099052	not_mentioned		not_mentioned	correct	ok	not_mentioned	released	unavailable
Haiku 5.5	imcs21	calibration	10251585	symptom_238	10251585	0.0008746	5.209356208099052	not_mentioned		not_mentioned	correct	ok	not_mentioned	released	unavailable
Haiku 5.5	imcs21	calibration	10251585	symptom_239	10251585	0.0008746	5.209356208099052	not_mentioned		not_mentioned	correct	ok	not_mentioned	released	unavailable
Haiku 5.5	imcs21	calibration	10251585	symptom_240	10251585	0.0008746	5.209356208099052	not_mentioned		not_mentioned	correct	ok	not_mentioned	released	unavailable
Haiku 5.5	imcs21	calibration	10251585	symptom_241	10251585	0.0008746	5.209356208099052	not_mentioned		not_mentioned	correct	ok	not_mentioned	released	unavailable
Haiku 5.5	imcs21	calibration	10251585	symptom_242	10251585	0.0008746	5.209356208099052	not_mentioned		not_mentioned	correct	ok	not_mentioned	released	unavailable
Haiku 5.5	imcs21	calibration	10251585	symptom_243	10251585	0.0008746	5.209356208099052	not_mentioned		not_mentioned	correct	ok	not_mentioned	released	unavailable
Haiku 5.5	imcs21	calibration	10251585	symptom_244	10251585	0.0008746	5.209356208099052	positive	0.9	not_mentioned	incorrect	ok	not_mentioned	released	reported_percentage
Haiku 5.5	imcs21	calibration	10251585	symptom_245	10251585	0.0008746	5.209356208099052	not_mentioned		not_mentioned	correct	ok	not_mentioned	released	unavailable
Haiku 5.5	imcs21	calibration	10251585	symptom_246	10251585	0.0008746	5.209356208099052	not_mentioned		not_mentioned	correct	ok	not_mentioned	released	unavailable
Haiku 5.5	imcs21	calibration	10251585	symptom_247	10251585	0.0008746	5.209356208099052	not_mentioned		not_mentioned	correct	ok	not_mentioned	released	unavailable
Haiku 5.5	imcs21	calibration	10251585	symptom_248	10251585	0.0008746	5.209356208099052	not_mentioned		not_mentioned	correct	ok	not_mentioned	released	unavailable
Haiku 5.5	imcs21	calibration	10251585	symptom_249	10251585	0.0008746	5.209356208099052	not_mentioned		not_mentioned	correct	ok	not_mentioned	released	unavailable
Haiku 5.5	imcs21	calibration	10251585	symptom_250	10251585	0.0008746	5.209356208099052	not_mentioned		not_mentioned	correct	ok	not_mentioned	released	unavailable
Haiku 5.5	imcs21	calibration	10251585	symptom_251	10251585	0.0008746	5.209356208099052	not_mentioned		not_mentioned	correct	ok	not_mentioned	released	unavailable
Haiku 5.5	imcs21	calibration	10251585	symptom_252	10251585	0.0008746	5.209356208099052	not_mentioned		not_mentioned	correct	ok	not_mentioned	released	unavailable
Haiku 5.5	imcs21	calibration	10251585	symptom_253	10251585	0.0008746	5.209356208099052	not_mentioned		not_mentioned	correct	ok	not_mentioned	released	unavailable
Haiku 5.5	imcs21	calibration	10251585	symptom_254	10251585	0.0008746	5.209356208099052	not_mentioned		not_mentioned	correct	ok	not_mentioned	released	unavailable
Haiku 5.5	imcs21	calibration	10251585	symptom_255	10251585	0.0008746	5.209356208099052	not_mentioned		not_mentioned	correct	ok	not_mentioned	released	unavailable
Haiku 5.5	imcs21	calibration	10251585	symptom_256	10251585	0.0008746	5.209356208099052	not_mentioned		not_mentioned	correct	ok	not_mentioned	released	unavailable
Haiku 5.5	imcs21	calibration	10251585	symptom_257	10251585	0.0008746	5.209356208099052	not_mentioned		not_mentioned	correct	ok	not_mentioned	released	unavailable
Haiku 5.5	imcs21	calibration	10251585	symptom_258	10251585	0.0008746	5.209356208099052	not_mentioned		not_mentioned	correct	ok	not_mentioned	released	unavailable
Haiku 5.5	imcs21	calibration	10251585	symptom_259	10251585	0.0008746	5.209356208099052	not_mentioned		not_mentioned	correct	ok	not_mentioned	released	unavailable
Haiku 5.5	imcs21	calibration	10251585	symptom_260	10251585	0.0008746	5.209356208099052	not_mentioned		not_mentioned	correct	ok	not_mentioned	released	unavailable
Haiku 5.5	imcs21	calibration	10251585	symptom_261	10251585	0.0008746	5.209356208099052	not_mentioned		not_mentioned	correct	ok	not_mentioned	released	unavailable
Haiku 5.5	imcs21	calibration	10251585	symptom_262	10251585	0.0008746	5.209356208099052	not_mentioned		not_mentioned	correct	ok	not_mentioned	released	unavailable
Haiku 5.5	imcs21	calibration	10251585	symptom_263	10251585	0.0008746	5.209356208099052	not_mentioned		not_mentioned	correct	ok	not_mentioned	released	unavailable
Haiku 5.5	imcs21	calibration	10251585	symptom_264	10251585	0.0008746	5.209356208099052	not_mentioned		not_mentioned	correct	ok	not_mentioned	released	unavailable
Haiku 5.5	imcs21	calibration	10251585	symptom_265	10251585	0.0008746	5.209356208099052	not_mentioned		not_mentioned	correct	ok	not_mentioned	released	unavailable
Haiku 5.5	imcs21	calibration	10251585	symptom_266	10251585	0.0008746	5.209356208099052	not_mentioned		not_mentioned	correct	ok	not_mentioned	released	unavailable
Haiku 5.5	imcs21	calibration	10251585	symptom_267	10251585	0.0008746	5.209356208099052	not_mentioned		not_mentioned	correct	ok	not_mentioned	released	unavailable
Haiku 5.5	imcs21	calibration	10251585	symptom_268	10251585	0.0008746	5.209356208099052	not_mentioned		not_mentioned	correct	ok	not_mentioned	released	unavailable
Haiku 5.5	imcs21	calibration	10251585	symptom_269	10251585	0.0008746	5.209356208099052	not_mentioned		not_mentioned	correct	ok	not_mentioned	released	unavailable
Haiku 5.5	imcs21	calibration	10251585	symptom_270	10251585	0.0008746	5.209356208099052	not_mentioned		not_mentioned	correct	ok	not_mentioned	released	unavailable
Haiku 5.5	imcs21	calibration	10251585	symptom_271	10251585	0.0008746	5.209356208099052	not_mentioned		not_mentioned	correct	ok	not_mentioned	released	unavailable
Haiku 5.5	imcs21	calibration	10251585	symptom_272	10251585	0.0008746	5.209356208099052	not_mentioned		not_mentioned	correct	ok	not_mentioned	released	unavailable
Haiku 5.5	imcs21	calibration	10251585	symptom_273	10251585	0.0008746	5.209356208099052	not_mentioned		not_mentioned	correct	ok	not_mentioned	released	unavailable
Haiku 5.5	imcs21	calibration	10251585	symptom_274	10251585	0.0008746	5.209356208099052	not_mentioned		not_mentioned	correct	ok	not_mentioned	released	unavailable
Haiku 5.5	imcs21	calibration	10251585	symptom_275	10251585	0.0008746	5.209356208099052	not_mentioned		not_mentioned	correct	ok	not_mentioned	released	unavailable
Haiku 5.5	imcs21	calibration	10251585	symptom_276	10251585	0.0008746	5.209356208099052	not_mentioned		not_mentioned	correct	ok	not_mentioned	released	unavailable
Haiku 5.5	imcs21	calibration	10251585	symptom_277	10251585	0.0008746	5.209356208099052	not_mentioned		not_mentioned	correct	ok	not_mentioned	released	unavailable
Haiku 5.5	imcs21	calibration	10251585	symptom_278	10251585	0.0008746	5.209356208099052	not_mentioned		not_mentioned	correct	ok	not_mentioned	released	unavailable
Haiku 5.5	imcs21	calibration	10251585	symptom_279	10251585	0.0008746	5.209356208099052	not_mentioned		not_mentioned	correct	ok	not_mentioned	released	unavailable
Haiku 5.5	imcs21	calibration	10251585	symptom_280	10251585	0.0008746	5.209356208099052	not_mentioned		not_mentioned	correct	ok	not_mentioned	released	unavailable
Haiku 5.5	imcs21	calibration	10251585	symptom_281	10251585	0.0008746	5.209356208099052	not_mentioned		not_mentioned	correct	ok	not_mentioned	released	unavailable
Haiku 5.5	imcs21	calibration	10251585	symptom_282	10251585	0.0008746	5.209356208099052	not_mentioned		not_mentioned	correct	ok	not_mentioned	released	unavailable
Haiku 5.5	imcs21	calibration	10251585	symptom_283	10251585	0.0008746	5.209356208099052	not_mentioned		not_mentioned	correct	ok	not_mentioned	released	unavailable
Haiku 5.5	imcs21	calibration	10251585	symptom_284	10251585	0.0008746	5.209356208099052	not_mentioned		not_mentioned	correct	ok	not_mentioned	released	unavailable
Haiku 5.5	imcs21	calibration	10251585	symptom_285	10251585	0.0008746	5.209356208099052	not_mentioned		not_mentioned	correct	ok	not_mentioned	released	unavailable
Haiku 5.5	imcs21	calibration	10251585	symptom_286	10251585	0.0008746	5.209356208099052	not_mentioned		not_mentioned	correct	ok	not_mentioned	released	unavailable
Haiku 5.5	imcs21	calibration	10251585	symptom_287	10251585	0.0008746	5.209356208099052	not_mentioned		not_mentioned	correct	ok	not_mentioned	released	unavailable
Haiku 5.5	imcs21	calibration	10251585	symptom_288	10251585	0.0008746	5.209356208099052	not_mentioned		not_mentioned	correct	ok	not_mentioned	released	unavailable
Haiku 5.5	imcs21	calibration	10251585	symptom_289	10251585	0.0008746	5.209356208099052	not_mentioned		not_mentioned	correct	ok	not_mentioned	released	unavailable
Haiku 5.5	imcs21	calibration	10251585	symptom_290	10251585	0.0008746	5.209356208099052	not_mentioned		not_mentioned	correct	ok	not_mentioned	released	unavailable
Haiku 5.5	imcs21	calibration	10251585	symptom_291	10251585	0.0008746	5.209356208099052	not_mentioned		not_mentioned	correct	ok	not_mentioned	released	unavailable
Haiku 5.5	imcs21	calibration	10251585	symptom_292	10251585	0.0008746	5.209356208099052	not_mentioned		not_mentioned	correct	ok	not_mentioned	released	unavailable
Haiku 5.5	imcs21	calibration	10251585	symptom_293	10251585	0.0008746	5.209356208099052	not_mentioned		not_mentioned	correct	ok	not_mentioned	released	unavailable
Haiku 5.5	imcs21	calibration	10251585	symptom_294	10251585	0.0008746	5.209356208099052	not_mentioned		not_mentioned	correct	ok	not_mentioned	released	unavailable
Haiku 5.5	imcs21	calibration	10251585	symptom_295	10251585	0.0008746	5.209356208099052	not_mentioned		not_mentioned	correct	ok	not_mentioned	released	unavailable
Haiku 5.5	imcs21	calibration	10251585	symptom_296	10251585	0.0008746	5.209356208099052	not_mentioned		not_mentioned	correct	ok	not_mentioned	released	unavailable
Haiku 5.5	imcs21	calibration	10251585	symptom_297	10251585	0.0008746	5.209356208099052	not_mentioned		not_mentioned	correct	ok	not_mentioned	released	unavailable
Haiku 5.5	imcs21	calibration	10251585	symptom_298	10251585	0.0008746	5.209356208099052	not_mentioned		not_mentioned	correct	ok	not_mentioned	released	unavailable
Haiku 5.5	imcs21	calibration	10251585	symptom_299	10251585	0.0008746	5.209356208099052	not_mentioned		not_mentioned	correct	ok	not_mentioned	released	unavailable
Haiku 5.5	imcs21	calibration	10251585	symptom_300	10251585	0.0008746	5.209356208099052	not_mentioned		not_mentioned	correct	ok	not_mentioned	released	unavailable
Haiku 5.5	imcs21	calibration	10251585	symptom_301	10251585	0.0008746	5.209356208099052	not_mentioned		not_mentioned	correct	ok	not_mentioned	released	unavailable
Haiku 5.5	imcs21	calibration	10251585	symptom_302	10251585	0.0008746	5.209356208099052	not_mentioned		not_mentioned	correct	ok	not_mentioned	released	unavailable
Haiku 5.5	imcs21	calibration	10251585	symptom_303	10251585	0.0008746	5.209356208099052	not_mentioned		not_mentioned	correct	ok	not_mentioned	released	unavailable
Haiku 5.5	imcs21	calibration	10251585	symptom_304	10251585	0.0008746	5.209356208099052	not_mentioned		not_mentioned	correct	ok	not_mentioned	released	unavailable
Haiku 5.5	imcs21	calibration	10251585	symptom_305	10251585	0.0008746	5.209356208099052	not_mentioned		not_mentioned	correct	ok	not_mentioned	released	unavailable
Haiku 5.5	imcs21	calibration	10251585	symptom_306	10251585	0.0008746	5.209356208099052	not_mentioned		not_mentioned	correct	ok	not_mentioned	released	unavailable
Haiku 5.5	imcs21	calibration	10251585	symptom_307	10251585	0.0008746	5.209356208099052	not_mentioned		not_mentioned	correct	ok	not_mentioned	released	unavailable
Haiku 5.5	imcs21	calibration	10251585	symptom_308	10251585	0.0008746	5.209356208099052	not_mentioned		not_mentioned	correct	ok	not_mentioned	released	unavailable
Haiku 5.5	imcs21	calibration	10251585	symptom_309	10251585	0.0008746	5.209356208099052	not_mentioned		not_mentioned	correct	ok	not_mentioned	released	unavailable
Haiku 5.5	imcs21	calibration	10251585	symptom_310	10251585	0.0008746	5.209356208099052	not_mentioned		not_mentioned	correct	ok	not_mentioned	released	unavailable
Haiku 5.5	imcs21	calibration	10251585	symptom_311	10251585	0.0008746	5.209356208099052	not_mentioned		not_mentioned	correct	ok	not_mentioned	released	unavailable
Haiku 5.5	imcs21	calibration	10251585	symptom_312	10251585	0.0008746	5.209356208099052	not_mentioned		not_mentioned	correct	ok	not_mentioned	released	unavailable
Haiku 5.5	imcs21	calibration	10251585	symptom_313	10251585	0.0008746	5.209356208099052	not_mentioned		not_mentioned	correct	ok	not_mentioned	released	unavailable
Haiku 5.5	imcs21	calibration	10251585	symptom_314	10251585	0.0008746	5.209356208099052	not_mentioned		not_mentioned	correct	ok	not_mentioned	released	unavailable
Haiku 5.5	imcs21	calibration	10251585	symptom_315	10251585	0.0008746	5.209356208099052	not_mentioned		not_mentioned	correct	ok	not_mentioned	released	unavailable
Haiku 5.5	imcs21	calibration	10251585	symptom_316	10251585	0.0008746	5.209356208099052	not_mentioned		not_mentioned	correct	ok	not_mentioned	released	unavailable
Haiku 5.5	imcs21	calibration	10251585	symptom_317	10251585	0.0008746	5.209356208099052	not_mentioned		not_mentioned	correct	ok	not_mentioned	released	unavailable
Haiku 5.5	imcs21	calibration	10251585	symptom_318	10251585	0.0008746	5.209356208099052	not_mentioned		not_mentioned	correct	ok	not_mentioned	released	unavailable
Haiku 5.5	imcs21	calibration	10251585	symptom_319	10251585	0.0008746	5.209356208099052	not_mentioned		not_mentioned	correct	ok	not_mentioned	released	unavailable
Haiku 5.5	imcs21	calibration	10251585	symptom_320	10251585	0.0008746	5.209356208099052	not_mentioned		not_mentioned	correct	ok	not_mentioned	released	unavailable
Haiku 5.5	imcs21	calibration	10251585	symptom_321	10251585	0.0008746	5.209356208099052	not_mentioned		not_mentioned	correct	ok	not_mentioned	released	unavailable
Haiku 5.5	imcs21	calibration	10251585	symptom_322	10251585	0.0008746	5.209356208099052	not_mentioned		not_mentioned	correct	ok	not_mentioned	released	unavailable
Haiku 5.5	imcs21	calibration	10251585	symptom_323	10251585	0.0008746	5.209356208099052	not_mentioned		not_mentioned	correct	ok	not_mentioned	released	unavailable
Haiku 5.5	imcs21	calibration	10251585	symptom_324	10251585	0.0008746	5.209356208099052	not_mentioned		not_mentioned	correct	ok	not_mentioned	released	unavailable
Haiku 5.5	imcs21	calibration	10251585	symptom_325	10251585	0.0008746	5.209356208099052	not_mentioned		not_mentioned	correct	ok	not_mentioned	released	unavailable
Haiku 5.5	imcs21	calibration	10251585	symptom_326	10251585	0.0008746	5.209356208099052	not_mentioned		not_mentioned	correct	ok	not_mentioned	released	unavailable
Haiku 5.5	imcs21	calibration	10251585	symptom_327	10251585	0.0008746	5.209356208099052	not_mentioned		not_mentioned	correct	ok	not_mentioned	released	unavailable
Haiku 5.5	imcs21	calibration	10251585	symptom_328	10251585	0.0008746	5.209356208099052	not_mentioned		not_mentioned	correct	ok	not_mentioned	released	unavailable
Haiku 5.5	imcs21	calibration	10251585	symptom_329	10251585	0.0008746	5.209356208099052	not_mentioned		not_mentioned	correct	ok	not_mentioned	released	unavailable
Haiku 5.5	imcs21	calibration	10251585	symptom_330	10251585	0.0008746	5.209356208099052	not_mentioned		not_mentioned	correct	ok	not_mentioned	released	unavailable
Haiku 5.5	imcs21	calibration	10251703	symptom_000	10251703	0.0005942	4.084521374898031	positive	0.9	positive	correct	ok	positive	released	reported_percentage
Haiku 5.5	imcs21	calibration	10251703	symptom_001	10251703	0.0005942	4.084521374898031	not_mentioned		not_mentioned	correct	ok	not_mentioned	released	unavailable
Haiku 5.5	imcs21	calibration	10251703	symptom_002	10251703	0.0005942	4.084521374898031	not_mentioned		not_mentioned	correct	ok	not_mentioned	released	unavailable
Haiku 5.5	imcs21	calibration	10251703	symptom_003	10251703	0.0005942	4.084521374898031	not_mentioned		not_mentioned	correct	ok	not_mentioned	released	unavailable
Haiku 5.5	imcs21	calibration	10251703	symptom_004	10251703	0.0005942	4.084521374898031	not_mentioned		not_mentioned	correct	ok	not_mentioned	released	unavailable
Haiku 5.5	imcs21	calibration	10251703	symptom_005	10251703	0.0005942	4.084521374898031	positive	0.9	positive	correct	ok	positive	released	reported_percentage
Haiku 5.5	imcs21	calibration	10251703	symptom_006	10251703	0.0005942	4.084521374898031	not_mentioned		not_mentioned	correct	ok	not_mentioned	released	unavailable
Haiku 5.5	imcs21	calibration	10251703	symptom_007	10251703	0.0005942	4.084521374898031	not_mentioned		not_mentioned	correct	ok	not_mentioned	released	unavailable
Haiku 5.5	imcs21	calibration	10251703	symptom_008	10251703	0.0005942	4.084521374898031	not_mentioned		not_mentioned	correct	ok	not_mentioned	released	unavailable
Haiku 5.5	imcs21	calibration	10251703	symptom_009	10251703	0.0005942	4.084521374898031	not_mentioned		not_mentioned	correct	ok	not_mentioned	released	unavailable
Haiku 5.5	imcs21	calibration	10251703	symptom_010	10251703	0.0005942	4.084521374898031	not_mentioned		not_mentioned	correct	ok	not_mentioned	released	unavailable
Haiku 5.5	imcs21	calibration	10251703	symptom_011	10251703	0.0005942	4.084521374898031	positive	0.8	positive	correct	ok	positive	released	reported_percentage
Haiku 5.5	imcs21	calibration	10251703	symptom_012	10251703	0.0005942	4.084521374898031	not_mentioned		not_mentioned	correct	ok	not_mentioned	released	unavailable
Haiku 5.5	imcs21	calibration	10251703	symptom_013	10251703	0.0005942	4.084521374898031	not_mentioned		not_mentioned	correct	ok	not_mentioned	released	unavailable
Haiku 5.5	imcs21	calibration	10251703	symptom_014	10251703	0.0005942	4.084521374898031	not_mentioned		not_mentioned	correct	ok	not_mentioned	released	unavailable
Haiku 5.5	imcs21	calibration	10251703	symptom_015	10251703	0.0005942	4.084521374898031	not_mentioned		not_mentioned	correct	ok	not_mentioned	released	unavailable
Haiku 5.5	imcs21	calibration	10251703	symptom_016	10251703	0.0005942	4.084521374898031	not_mentioned		not_mentioned	correct	ok	not_mentioned	released	unavailable
Haiku 5.5	imcs21	calibration	10251703	symptom_017	10251703	0.0005942	4.084521374898031	not_mentioned		not_mentioned	correct	ok	not_mentioned	released	unavailable
Haiku 5.5	imcs21	calibration	10251703	symptom_018	10251703	0.0005942	4.084521374898031	not_mentioned		not_mentioned	correct	ok	not_mentioned	released	unavailable
Haiku 5.5	imcs21	calibration	10251703	symptom_019	10251703	0.0005942	4.084521374898031	not_mentioned		not_mentioned	correct	ok	not_mentioned	released	unavailable
Haiku 5.5	imcs21	calibration	10251703	symptom_020	10251703	0.0005942	4.084521374898031	not_mentioned		not_mentioned	correct	ok	not_mentioned	released	unavailable
Haiku 5.5	imcs21	calibration	10251703	symptom_021	10251703	0.0005942	4.084521374898031	not_mentioned		not_mentioned	correct	ok	not_mentioned	released	unavailable
Haiku 5.5	imcs21	calibration	10251703	symptom_022	10251703	0.0005942	4.084521374898031	not_mentioned		not_mentioned	correct	ok	not_mentioned	released	unavailable
Haiku 5.5	imcs21	calibration	10251703	symptom_023	10251703	0.0005942	4.084521374898031	not_mentioned		not_mentioned	correct	ok	not_mentioned	released	unavailable
Haiku 5.5	imcs21	calibration	10251703	symptom_024	10251703	0.0005942	4.084521374898031	positive	0.65	not_mentioned	incorrect	ok	not_mentioned	released	reported_percentage
Haiku 5.5	imcs21	calibration	10251703	symptom_025	10251703	0.0005942	4.084521374898031	not_mentioned		not_mentioned	correct	ok	not_mentioned	released	unavailable
Haiku 5.5	imcs21	calibration	10251703	symptom_026	10251703	0.0005942	4.084521374898031	not_mentioned		not_mentioned	correct	ok	not_mentioned	released	unavailable
Haiku 5.5	imcs21	calibration	10251703	symptom_027	10251703	0.0005942	4.084521374898031	not_mentioned		not_mentioned	correct	ok	not_mentioned	released	unavailable
Haiku 5.5	imcs21	calibration	10251703	symptom_028	10251703	0.0005942	4.084521374898031	not_mentioned		not_mentioned	correct	ok	not_mentioned	released	unavailable
Haiku 5.5	imcs21	calibration	10251703	symptom_029	10251703	0.0005942	4.084521374898031	not_mentioned		not_mentioned	correct	ok	not_mentioned	released	unavailable
Haiku 5.5	imcs21	calibration	10251703	symptom_030	10251703	0.0005942	4.084521374898031	negative	0.8	not_mentioned	incorrect	ok	not_mentioned	released	reported_percentage
Haiku 5.5	imcs21	calibration	10251703	symptom_031	10251703	0.0005942	4.084521374898031	not_mentioned		not_mentioned	correct	ok	not_mentioned	released	unavailable
Haiku 5.5	imcs21	calibration	10251703	symptom_032	10251703	0.0005942	4.084521374898031	not_mentioned		not_mentioned	correct	ok	not_mentioned	released	unavailable
Haiku 5.5	imcs21	calibration	10251703	symptom_033	10251703	0.0005942	4.084521374898031	not_mentioned		not_mentioned	correct	ok	not_mentioned	released	unavailable
Haiku 5.5	imcs21	calibration	10251703	symptom_034	10251703	0.0005942	4.084521374898031	not_mentioned		not_mentioned	correct	ok	not_mentioned	released	unavailable
Haiku 5.5	imcs21	calibration	10251703	symptom_035	10251703	0.0005942	4.084521374898031	not_mentioned		not_mentioned	correct	ok	not_mentioned	released	unavailable
Haiku 5.5	imcs21	calibration	10251703	symptom_036	10251703	0.0005942	4.084521374898031	not_mentioned		not_mentioned	correct	ok	not_mentioned	released	unavailable
Haiku 5.5	imcs21	calibration	10251703	symptom_037	10251703	0.0005942	4.084521374898031	not_mentioned		not_mentioned	correct	ok	not_mentioned	released	unavailable
Haiku 5.5	imcs21	calibration	10251703	symptom_038	10251703	0.0005942	4.084521374898031	not_mentioned		not_mentioned	correct	ok	not_mentioned	released	unavailable
Haiku 5.5	imcs21	calibration	10251703	symptom_039	10251703	0.0005942	4.084521374898031	not_mentioned		not_mentioned	correct	ok	not_mentioned	released	unavailable
Haiku 5.5	imcs21	calibration	10251703	symptom_040	10251703	0.0005942	4.084521374898031	not_mentioned		not_mentioned	correct	ok	not_mentioned	released	unavailable
Haiku 5.5	imcs21	calibration	10251703	symptom_041	10251703	0.0005942	4.084521374898031	not_mentioned		not_mentioned	correct	ok	not_mentioned	released	unavailable
Haiku 5.5	imcs21	calibration	10251703	symptom_042	10251703	0.0005942	4.084521374898031	not_mentioned		not_mentioned	correct	ok	not_mentioned	released	unavailable
Haiku 5.5	imcs21	calibration	10251703	symptom_043	10251703	0.0005942	4.084521374898031	not_mentioned		not_mentioned	correct	ok	not_mentioned	released	unavailable
Haiku 5.5	imcs21	calibration	10251703	symptom_044	10251703	0.0005942	4.084521374898031	positive	0.85	not_mentioned	incorrect	ok	not_mentioned	released	reported_percentage
Haiku 5.5	imcs21	calibration	10251703	symptom_045	10251703	0.0005942	4.084521374898031	not_mentioned		not_mentioned	correct	ok	not_mentioned	released	unavailable
Haiku 5.5	imcs21	calibration	10251703	symptom_046	10251703	0.0005942	4.084521374898031	not_mentioned		not_mentioned	correct	ok	not_mentioned	released	unavailable
Haiku 5.5	imcs21	calibration	10251703	symptom_047	10251703	0.0005942	4.084521374898031	not_mentioned		not_mentioned	correct	ok	not_mentioned	released	unavailable
Haiku 5.5	imcs21	calibration	10251703	symptom_048	10251703	0.0005942	4.084521374898031	not_mentioned		not_mentioned	correct	ok	not_mentioned	released	unavailable
Haiku 5.5	imcs21	calibration	10251703	symptom_049	10251703	0.0005942	4.084521374898031	not_mentioned		not_mentioned	correct	ok	not_mentioned	released	unavailable
Haiku 5.5	imcs21	calibration	10251703	symptom_050	10251703	0.0005942	4.084521374898031	not_mentioned		not_mentioned	correct	ok	not_mentioned	released	unavailable
Haiku 5.5	imcs21	calibration	10251703	symptom_051	10251703	0.0005942	4.084521374898031	not_mentioned		not_mentioned	correct	ok	not_mentioned	released	unavailable
Haiku 5.5	imcs21	calibration	10251703	symptom_052	10251703	0.0005942	4.084521374898031	not_mentioned		not_mentioned	correct	ok	not_mentioned	released	unavailable
Haiku 5.5	imcs21	calibration	10251703	symptom_053	10251703	0.0005942	4.084521374898031	not_mentioned		not_mentioned	correct	ok	not_mentioned	released	unavailable
Haiku 5.5	imcs21	calibration	10251703	symptom_054	10251703	0.0005942	4.084521374898031	not_mentioned		not_mentioned	correct	ok	not_mentioned	released	unavailable
Haiku 5.5	imcs21	calibration	10251703	symptom_055	10251703	0.0005942	4.084521374898031	not_mentioned		not_mentioned	correct	ok	not_mentioned	released	unavailable
Haiku 5.5	imcs21	calibration	10251703	symptom_056	10251703	0.0005942	4.084521374898031	not_mentioned		not_mentioned	correct	ok	not_mentioned	released	unavailable
Haiku 5.5	imcs21	calibration	10251703	symptom_057	10251703	0.0005942	4.084521374898031	not_mentioned		not_mentioned	correct	ok	not_mentioned	released	unavailable
Haiku 5.5	imcs21	calibration	10251703	symptom_058	10251703	0.0005942	4.084521374898031	not_mentioned		not_mentioned	correct	ok	not_mentioned	released	unavailable
Haiku 5.5	imcs21	calibration	10251703	symptom_059	10251703	0.0005942	4.084521374898031	not_mentioned		not_mentioned	correct	ok	not_mentioned	released	unavailable
Haiku 5.5	imcs21	calibration	10251703	symptom_060	10251703	0.0005942	4.084521374898031	not_mentioned		not_mentioned	correct	ok	not_mentioned	released	unavailable
Haiku 5.5	imcs21	calibration	10251703	symptom_061	10251703	0.0005942	4.084521374898031	not_mentioned		not_mentioned	correct	ok	not_mentioned	released	unavailable
Haiku 5.5	imcs21	calibration	10251703	symptom_062	10251703	0.0005942	4.084521374898031	not_mentioned		not_mentioned	correct	ok	not_mentioned	released	unavailable
Haiku 5.5	imcs21	calibration	10251703	symptom_063	10251703	0.0005942	4.084521374898031	not_mentioned		not_mentioned	correct	ok	not_mentioned	released	unavailable
Haiku 5.5	imcs21	calibration	10251703	symptom_064	10251703	0.0005942	4.084521374898031	not_mentioned		not_mentioned	correct	ok	not_mentioned	released	unavailable
Haiku 5.5	imcs21	calibration	10251703	symptom_065	10251703	0.0005942	4.084521374898031	not_mentioned		not_mentioned	correct	ok	not_mentioned	released	unavailable
Haiku 5.5	imcs21	calibration	10251703	symptom_066	10251703	0.0005942	4.084521374898031	not_mentioned		not_mentioned	correct	ok	not_mentioned	released	unavailable
Haiku 5.5	imcs21	calibration	10251703	symptom_067	10251703	0.0005942	4.084521374898031	not_mentioned		not_mentioned	correct	ok	not_mentioned	released	unavailable
Haiku 5.5	imcs21	calibration	10251703	symptom_068	10251703	0.0005942	4.084521374898031	not_mentioned		not_mentioned	correct	ok	not_mentioned	released	unavailable
Haiku 5.5	imcs21	calibration	10251703	symptom_069	10251703	0.0005942	4.084521374898031	not_mentioned		not_mentioned	correct	ok	not_mentioned	released	unavailable
Haiku 5.5	imcs21	calibration	10251703	symptom_070	10251703	0.0005942	4.084521374898031	not_mentioned		not_mentioned	correct	ok	not_mentioned	released	unavailable
Haiku 5.5	imcs21	calibration	10251703	symptom_071	10251703	0.0005942	4.084521374898031	not_mentioned		not_mentioned	correct	ok	not_mentioned	released	unavailable
Haiku 5.5	imcs21	calibration	10251703	symptom_072	10251703	0.0005942	4.084521374898031	not_mentioned		not_mentioned	correct	ok	not_mentioned	released	unavailable
Haiku 5.5	imcs21	calibration	10251703	symptom_073	10251703	0.0005942	4.084521374898031	not_mentioned		not_mentioned	correct	ok	not_mentioned	released	unavailable
Haiku 5.5	imcs21	calibration	10251703	symptom_074	10251703	0.0005942	4.084521374898031	not_mentioned		not_mentioned	correct	ok	not_mentioned	released	unavailable
Haiku 5.5	imcs21	calibration	10251703	symptom_075	10251703	0.0005942	4.084521374898031	not_mentioned		not_mentioned	correct	ok	not_mentioned	released	unavailable
Haiku 5.5	imcs21	calibration	10251703	symptom_076	10251703	0.0005942	4.084521374898031	not_mentioned		not_mentioned	correct	ok	not_mentioned	released	unavailable
Haiku 5.5	imcs21	calibration	10251703	symptom_077	10251703	0.0005942	4.084521374898031	not_mentioned		not_mentioned	correct	ok	not_mentioned	released	unavailable
Haiku 5.5	imcs21	calibration	10251703	symptom_078	10251703	0.0005942	4.084521374898031	not_mentioned		positive	incorrect	ok	positive	released	unavailable
Haiku 5.5	imcs21	calibration	10251703	symptom_079	10251703	0.0005942	4.084521374898031	not_mentioned		not_mentioned	correct	ok	not_mentioned	released	unavailable
Haiku 5.5	imcs21	calibration	10251703	symptom_080	10251703	0.0005942	4.084521374898031	not_mentioned		not_mentioned	correct	ok	not_mentioned	released	unavailable
Haiku 5.5	imcs21	calibration	10251703	symptom_081	10251703	0.0005942	4.084521374898031	not_mentioned		not_mentioned	correct	ok	not_mentioned	released	unavailable
Haiku 5.5	imcs21	calibration	10251703	symptom_082	10251703	0.0005942	4.084521374898031	not_mentioned		not_mentioned	correct	ok	not_mentioned	released	unavailable
Haiku 5.5	imcs21	calibration	10251703	symptom_083	10251703	0.0005942	4.084521374898031	not_mentioned		not_mentioned	correct	ok	not_mentioned	released	unavailable
Haiku 5.5	imcs21	calibration	10251703	symptom_084	10251703	0.0005942	4.084521374898031	not_mentioned		not_mentioned	correct	ok	not_mentioned	released	unavailable
Haiku 5.5	imcs21	calibration	10251703	symptom_085	10251703	0.0005942	4.084521374898031	not_mentioned		not_mentioned	correct	ok	not_mentioned	released	unavailable
Haiku 5.5	imcs21	calibration	10251703	symptom_086	10251703	0.0005942	4.084521374898031	not_mentioned		not_mentioned	correct	ok	not_mentioned	released	unavailable
Haiku 5.5	imcs21	calibration	10251703	symptom_087	10251703	0.0005942	4.084521374898031	not_mentioned		not_mentioned	correct	ok	not_mentioned	released	unavailable
Haiku 5.5	imcs21	calibration	10251703	symptom_088	10251703	0.0005942	4.084521374898031	not_mentioned		not_mentioned	correct	ok	not_mentioned	released	unavailable
Haiku 5.5	imcs21	calibration	10251703	symptom_089	10251703	0.0005942	4.084521374898031	not_mentioned		not_mentioned	correct	ok	not_mentioned	released	unavailable
Haiku 5.5	imcs21	calibration	10251703	symptom_090	10251703	0.0005942	4.084521374898031	not_mentioned		not_mentioned	correct	ok	not_mentioned	released	unavailable
Haiku 5.5	imcs21	calibration	10251703	symptom_091	10251703	0.0005942	4.084521374898031	not_mentioned		not_mentioned	correct	ok	not_mentioned	released	unavailable
Haiku 5.5	imcs21	calibration	10251703	symptom_092	10251703	0.0005942	4.084521374898031	not_mentioned		not_mentioned	correct	ok	not_mentioned	released	unavailable
Haiku 5.5	imcs21	calibration	10251703	symptom_093	10251703	0.0005942	4.084521374898031	not_mentioned		not_mentioned	correct	ok	not_mentioned	released	unavailable
Haiku 5.5	imcs21	calibration	10251703	symptom_094	10251703	0.0005942	4.084521374898031	not_mentioned		not_mentioned	correct	ok	not_mentioned	released	unavailable
Haiku 5.5	imcs21	calibration	10251703	symptom_095	10251703	0.0005942	4.084521374898031	not_mentioned		not_mentioned	correct	ok	not_mentioned	released	unavailable
Haiku 5.5	imcs21	calibration	10251703	symptom_096	10251703	0.0005942	4.084521374898031	not_mentioned		not_mentioned	correct	ok	not_mentioned	released	unavailable
Haiku 5.5	imcs21	calibration	10251703	symptom_097	10251703	0.0005942	4.084521374898031	not_mentioned		not_mentioned	correct	ok	not_mentioned	released	unavailable
Haiku 5.5	imcs21	calibration	10251703	symptom_098	10251703	0.0005942	4.084521374898031	not_mentioned		not_mentioned	correct	ok	not_mentioned	released	unavailable
Haiku 5.5	imcs21	calibration	10251703	symptom_099	10251703	0.0005942	4.084521374898031	not_mentioned		not_mentioned	correct	ok	not_mentioned	released	unavailable
Haiku 5.5	imcs21	calibration	10251703	symptom_100	10251703	0.0005942	4.084521374898031	not_mentioned		not_mentioned	correct	ok	not_mentioned	released	unavailable
Haiku 5.5	imcs21	calibration	10251703	symptom_101	10251703	0.0005942	4.084521374898031	not_mentioned		not_mentioned	correct	ok	not_mentioned	released	unavailable
Haiku 5.5	imcs21	calibration	10251703	symptom_102	10251703	0.0005942	4.084521374898031	not_mentioned		not_mentioned	correct	ok	not_mentioned	released	unavailable
Haiku 5.5	imcs21	calibration	10251703	symptom_103	10251703	0.0005942	4.084521374898031	not_mentioned		not_mentioned	correct	ok	not_mentioned	released	unavailable
Haiku 5.5	imcs21	calibration	10251703	symptom_104	10251703	0.0005942	4.084521374898031	not_mentioned		not_mentioned	correct	ok	not_mentioned	released	unavailable
Haiku 5.5	imcs21	calibration	10251703	symptom_105	10251703	0.0005942	4.084521374898031	not_mentioned		not_mentioned	correct	ok	not_mentioned	released	unavailable
Haiku 5.5	imcs21	calibration	10251703	symptom_106	10251703	0.0005942	4.084521374898031	not_mentioned		not_mentioned	correct	ok	not_mentioned	released	unavailable
Haiku 5.5	imcs21	calibration	10251703	symptom_107	10251703	0.0005942	4.084521374898031	not_mentioned		not_mentioned	correct	ok	not_mentioned	released	unavailable
Haiku 5.5	imcs21	calibration	10251703	symptom_108	10251703	0.0005942	4.084521374898031	not_mentioned		not_mentioned	correct	ok	not_mentioned	released	unavailable
Haiku 5.5	imcs21	calibration	10251703	symptom_109	10251703	0.0005942	4.084521374898031	not_mentioned		not_mentioned	correct	ok	not_mentioned	released	unavailable
Haiku 5.5	imcs21	calibration	10251703	symptom_110	10251703	0.0005942	4.084521374898031	not_mentioned		not_mentioned	correct	ok	not_mentioned	released	unavailable
Haiku 5.5	imcs21	calibration	10251703	symptom_111	10251703	0.0005942	4.084521374898031	not_mentioned		not_mentioned	correct	ok	not_mentioned	released	unavailable
Haiku 5.5	imcs21	calibration	10251703	symptom_112	10251703	0.0005942	4.084521374898031	not_mentioned		not_mentioned	correct	ok	not_mentioned	released	unavailable
Haiku 5.5	imcs21	calibration	10251703	symptom_113	10251703	0.0005942	4.084521374898031	not_mentioned		not_mentioned	correct	ok	not_mentioned	released	unavailable
Haiku 5.5	imcs21	calibration	10251703	symptom_114	10251703	0.0005942	4.084521374898031	not_mentioned		not_mentioned	correct	ok	not_mentioned	released	unavailable
Haiku 5.5	imcs21	calibration	10251703	symptom_115	10251703	0.0005942	4.084521374898031	not_mentioned		not_mentioned	correct	ok	not_mentioned	released	unavailable
Haiku 5.5	imcs21	calibration	10251703	symptom_116	10251703	0.0005942	4.084521374898031	not_mentioned		not_mentioned	correct	ok	not_mentioned	released	unavailable
Haiku 5.5	imcs21	calibration	10251703	symptom_117	10251703	0.0005942	4.084521374898031	not_mentioned		not_mentioned	correct	ok	not_mentioned	released	unavailable
Haiku 5.5	imcs21	calibration	10251703	symptom_118	10251703	0.0005942	4.084521374898031	not_mentioned		not_mentioned	correct	ok	not_mentioned	released	unavailable
Haiku 5.5	imcs21	calibration	10251703	symptom_119	10251703	0.0005942	4.084521374898031	not_mentioned		not_mentioned	correct	ok	not_mentioned	released	unavailable
Haiku 5.5	imcs21	calibration	10251703	symptom_120	10251703	0.0005942	4.084521374898031	not_mentioned		not_mentioned	correct	ok	not_mentioned	released	unavailable
Haiku 5.5	imcs21	calibration	10251703	symptom_121	10251703	0.0005942	4.084521374898031	not_mentioned		not_mentioned	correct	ok	not_mentioned	released	unavailable
Haiku 5.5	imcs21	calibration	10251703	symptom_122	10251703	0.0005942	4.084521374898031	not_mentioned		not_mentioned	correct	ok	not_mentioned	released	unavailable
Haiku 5.5	imcs21	calibration	10251703	symptom_123	10251703	0.0005942	4.084521374898031	not_mentioned		not_mentioned	correct	ok	not_mentioned	released	unavailable
Haiku 5.5	imcs21	calibration	10251703	symptom_124	10251703	0.0005942	4.084521374898031	not_mentioned		not_mentioned	correct	ok	not_mentioned	released	unavailable
Haiku 5.5	imcs21	calibration	10251703	symptom_125	10251703	0.0005942	4.084521374898031	not_mentioned		not_mentioned	correct	ok	not_mentioned	released	unavailable
Haiku 5.5	imcs21	calibration	10251703	symptom_126	10251703	0.0005942	4.084521374898031	not_mentioned		not_mentioned	correct	ok	not_mentioned	released	unavailable
Haiku 5.5	imcs21	calibration	10251703	symptom_127	10251703	0.0005942	4.084521374898031	not_mentioned		not_mentioned	correct	ok	not_mentioned	released	unavailable
Haiku 5.5	imcs21	calibration	10251703	symptom_128	10251703	0.0005942	4.084521374898031	not_mentioned		not_mentioned	correct	ok	not_mentioned	released	unavailable
Haiku 5.5	imcs21	calibration	10251703	symptom_129	10251703	0.0005942	4.084521374898031	not_mentioned		not_mentioned	correct	ok	not_mentioned	released	unavailable
Haiku 5.5	imcs21	calibration	10251703	symptom_130	10251703	0.0005942	4.084521374898031	not_mentioned		not_mentioned	correct	ok	not_mentioned	released	unavailable
Haiku 5.5	imcs21	calibration	10251703	symptom_131	10251703	0.0005942	4.084521374898031	not_mentioned		not_mentioned	correct	ok	not_mentioned	released	unavailable
Haiku 5.5	imcs21	calibration	10251703	symptom_132	10251703	0.0005942	4.084521374898031	not_mentioned		not_mentioned	correct	ok	not_mentioned	released	unavailable
Haiku 5.5	imcs21	calibration	10251703	symptom_133	10251703	0.0005942	4.084521374898031	not_mentioned		not_mentioned	correct	ok	not_mentioned	released	unavailable
Haiku 5.5	imcs21	calibration	10251703	symptom_134	10251703	0.0005942	4.084521374898031	not_mentioned		not_mentioned	correct	ok	not_mentioned	released	unavailable
Haiku 5.5	imcs21	calibration	10251703	symptom_135	10251703	0.0005942	4.084521374898031	not_mentioned		not_mentioned	correct	ok	not_mentioned	released	unavailable
Haiku 5.5	imcs21	calibration	10251703	symptom_136	10251703	0.0005942	4.084521374898031	not_mentioned		not_mentioned	correct	ok	not_mentioned	released	unavailable
Haiku 5.5	imcs21	calibration	10251703	symptom_137	10251703	0.0005942	4.084521374898031	not_mentioned		not_mentioned	correct	ok	not_mentioned	released	unavailable
Haiku 5.5	imcs21	calibration	10251703	symptom_138	10251703	0.0005942	4.084521374898031	not_mentioned		not_mentioned	correct	ok	not_mentioned	released	unavailable
Haiku 5.5	imcs21	calibration	10251703	symptom_139	10251703	0.0005942	4.084521374898031	not_mentioned		not_mentioned	correct	ok	not_mentioned	released	unavailable
Haiku 5.5	imcs21	calibration	10251703	symptom_140	10251703	0.0005942	4.084521374898031	not_mentioned		not_mentioned	correct	ok	not_mentioned	released	unavailable
Haiku 5.5	imcs21	calibration	10251703	symptom_141	10251703	0.0005942	4.084521374898031	not_mentioned		not_mentioned	correct	ok	not_mentioned	released	unavailable
Haiku 5.5	imcs21	calibration	10251703	symptom_142	10251703	0.0005942	4.084521374898031	not_mentioned		not_mentioned	correct	ok	not_mentioned	released	unavailable
Haiku 5.5	imcs21	calibration	10251703	symptom_143	10251703	0.0005942	4.084521374898031	not_mentioned		not_mentioned	correct	ok	not_mentioned	released	unavailable
Haiku 5.5	imcs21	calibration	10251703	symptom_144	10251703	0.0005942	4.084521374898031	not_mentioned		not_mentioned	correct	ok	not_mentioned	released	unavailable
Haiku 5.5	imcs21	calibration	10251703	symptom_145	10251703	0.0005942	4.084521374898031	not_mentioned		not_mentioned	correct	ok	not_mentioned	released	unavailable
Haiku 5.5	imcs21	calibration	10251703	symptom_146	10251703	0.0005942	4.084521374898031	not_mentioned		not_mentioned	correct	ok	not_mentioned	released	unavailable
Haiku 5.5	imcs21	calibration	10251703	symptom_147	10251703	0.0005942	4.084521374898031	not_mentioned		not_mentioned	correct	ok	not_mentioned	released	unavailable
Haiku 5.5	imcs21	calibration	10251703	symptom_148	10251703	0.0005942	4.084521374898031	not_mentioned		not_mentioned	correct	ok	not_mentioned	released	unavailable
Haiku 5.5	imcs21	calibration	10251703	symptom_149	10251703	0.0005942	4.084521374898031	not_mentioned		not_mentioned	correct	ok	not_mentioned	released	unavailable
Haiku 5.5	imcs21	calibration	10251703	symptom_150	10251703	0.0005942	4.084521374898031	not_mentioned		not_mentioned	correct	ok	not_mentioned	released	unavailable
Haiku 5.5	imcs21	calibration	10251703	symptom_151	10251703	0.0005942	4.084521374898031	not_mentioned		not_mentioned	correct	ok	not_mentioned	released	unavailable
Haiku 5.5	imcs21	calibration	10251703	symptom_152	10251703	0.0005942	4.084521374898031	not_mentioned		not_mentioned	correct	ok	not_mentioned	released	unavailable
Haiku 5.5	imcs21	calibration	10251703	symptom_153	10251703	0.0005942	4.084521374898031	not_mentioned		not_mentioned	correct	ok	not_mentioned	released	unavailable
Haiku 5.5	imcs21	calibration	10251703	symptom_154	10251703	0.0005942	4.084521374898031	not_mentioned		not_mentioned	correct	ok	not_mentioned	released	unavailable
Haiku 5.5	imcs21	calibration	10251703	symptom_155	10251703	0.0005942	4.084521374898031	not_mentioned		not_mentioned	correct	ok	not_mentioned	released	unavailable
Haiku 5.5	imcs21	calibration	10251703	symptom_156	10251703	0.0005942	4.084521374898031	not_mentioned		not_mentioned	correct	ok	not_mentioned	released	unavailable
Haiku 5.5	imcs21	calibration	10251703	symptom_157	10251703	0.0005942	4.084521374898031	not_mentioned		not_mentioned	correct	ok	not_mentioned	released	unavailable
Haiku 5.5	imcs21	calibration	10251703	symptom_158	10251703	0.0005942	4.084521374898031	not_mentioned		not_mentioned	correct	ok	not_mentioned	released	unavailable
Haiku 5.5	imcs21	calibration	10251703	symptom_159	10251703	0.0005942	4.084521374898031	not_mentioned		not_mentioned	correct	ok	not_mentioned	released	unavailable
Haiku 5.5	imcs21	calibration	10251703	symptom_160	10251703	0.0005942	4.084521374898031	not_mentioned		not_mentioned	correct	ok	not_mentioned	released	unavailable
Haiku 5.5	imcs21	calibration	10251703	symptom_161	10251703	0.0005942	4.084521374898031	not_mentioned		not_mentioned	correct	ok	not_mentioned	released	unavailable
Haiku 5.5	imcs21	calibration	10251703	symptom_162	10251703	0.0005942	4.084521374898031	not_mentioned		not_mentioned	correct	ok	not_mentioned	released	unavailable
Haiku 5.5	imcs21	calibration	10251703	symptom_163	10251703	0.0005942	4.084521374898031	not_mentioned		not_mentioned	correct	ok	not_mentioned	released	unavailable
Haiku 5.5	imcs21	calibration	10251703	symptom_164	10251703	0.0005942	4.084521374898031	not_mentioned		not_mentioned	correct	ok	not_mentioned	released	unavailable
Haiku 5.5	imcs21	calibration	10251703	symptom_165	10251703	0.0005942	4.084521374898031	not_mentioned		not_mentioned	correct	ok	not_mentioned	released	unavailable
Haiku 5.5	imcs21	calibration	10251703	symptom_166	10251703	0.0005942	4.084521374898031	not_mentioned		not_mentioned	correct	ok	not_mentioned	released	unavailable
Haiku 5.5	imcs21	calibration	10251703	symptom_167	10251703	0.0005942	4.084521374898031	not_mentioned		not_mentioned	correct	ok	not_mentioned	released	unavailable
Haiku 5.5	imcs21	calibration	10251703	symptom_168	10251703	0.0005942	4.084521374898031	not_mentioned		not_mentioned	correct	ok	not_mentioned	released	unavailable
Haiku 5.5	imcs21	calibration	10251703	symptom_169	10251703	0.0005942	4.084521374898031	not_mentioned		not_mentioned	correct	ok	not_mentioned	released	unavailable
Haiku 5.5	imcs21	calibration	10251703	symptom_170	10251703	0.0005942	4.084521374898031	not_mentioned		not_mentioned	correct	ok	not_mentioned	released	unavailable
Haiku 5.5	imcs21	calibration	10251703	symptom_171	10251703	0.0005942	4.084521374898031	not_mentioned		not_mentioned	correct	ok	not_mentioned	released	unavailable
Haiku 5.5	imcs21	calibration	10251703	symptom_172	10251703	0.0005942	4.084521374898031	not_mentioned		not_mentioned	correct	ok	not_mentioned	released	unavailable
Haiku 5.5	imcs21	calibration	10251703	symptom_173	10251703	0.0005942	4.084521374898031	not_mentioned		not_mentioned	correct	ok	not_mentioned	released	unavailable
Haiku 5.5	imcs21	calibration	10251703	symptom_174	10251703	0.0005942	4.084521374898031	not_mentioned		not_mentioned	correct	ok	not_mentioned	released	unavailable
Haiku 5.5	imcs21	calibration	10251703	symptom_175	10251703	0.0005942	4.084521374898031	not_mentioned		not_mentioned	correct	ok	not_mentioned	released	unavailable
Haiku 5.5	imcs21	calibration	10251703	symptom_176	10251703	0.0005942	4.084521374898031	not_mentioned		not_mentioned	correct	ok	not_mentioned	released	unavailable
Haiku 5.5	imcs21	calibration	10251703	symptom_177	10251703	0.0005942	4.084521374898031	not_mentioned		not_mentioned	correct	ok	not_mentioned	released	unavailable
Haiku 5.5	imcs21	calibration	10251703	symptom_178	10251703	0.0005942	4.084521374898031	not_mentioned		not_mentioned	correct	ok	not_mentioned	released	unavailable
Haiku 5.5	imcs21	calibration	10251703	symptom_179	10251703	0.0005942	4.084521374898031	not_mentioned		not_mentioned	correct	ok	not_mentioned	released	unavailable
Haiku 5.5	imcs21	calibration	10251703	symptom_180	10251703	0.0005942	4.084521374898031	not_mentioned		not_mentioned	correct	ok	not_mentioned	released	unavailable
Haiku 5.5	imcs21	calibration	10251703	symptom_181	10251703	0.0005942	4.084521374898031	not_mentioned		not_mentioned	correct	ok	not_mentioned	released	unavailable
Haiku 5.5	imcs21	calibration	10251703	symptom_182	10251703	0.0005942	4.084521374898031	not_mentioned		not_mentioned	correct	ok	not_mentioned	released	unavailable
Haiku 5.5	imcs21	calibration	10251703	symptom_183	10251703	0.0005942	4.084521374898031	not_mentioned		not_mentioned	correct	ok	not_mentioned	released	unavailable
Haiku 5.5	imcs21	calibration	10251703	symptom_184	10251703	0.0005942	4.084521374898031	not_mentioned		not_mentioned	correct	ok	not_mentioned	released	unavailable
Haiku 5.5	imcs21	calibration	10251703	symptom_185	10251703	0.0005942	4.084521374898031	not_mentioned		not_mentioned	correct	ok	not_mentioned	released	unavailable
Haiku 5.5	imcs21	calibration	10251703	symptom_186	10251703	0.0005942	4.084521374898031	not_mentioned		not_mentioned	correct	ok	not_mentioned	released	unavailable
Haiku 5.5	imcs21	calibration	10251703	symptom_187	10251703	0.0005942	4.084521374898031	not_mentioned		not_mentioned	correct	ok	not_mentioned	released	unavailable
Haiku 5.5	imcs21	calibration	10251703	symptom_188	10251703	0.0005942	4.084521374898031	not_mentioned		not_mentioned	correct	ok	not_mentioned	released	unavailable
Haiku 5.5	imcs21	calibration	10251703	symptom_189	10251703	0.0005942	4.084521374898031	not_mentioned		not_mentioned	correct	ok	not_mentioned	released	unavailable
Haiku 5.5	imcs21	calibration	10251703	symptom_190	10251703	0.0005942	4.084521374898031	not_mentioned		not_mentioned	correct	ok	not_mentioned	released	unavailable
Haiku 5.5	imcs21	calibration	10251703	symptom_191	10251703	0.0005942	4.084521374898031	not_mentioned		not_mentioned	correct	ok	not_mentioned	released	unavailable
Haiku 5.5	imcs21	calibration	10251703	symptom_192	10251703	0.0005942	4.084521374898031	not_mentioned		not_mentioned	correct	ok	not_mentioned	released	unavailable
Haiku 5.5	imcs21	calibration	10251703	symptom_193	10251703	0.0005942	4.084521374898031	not_mentioned		not_mentioned	correct	ok	not_mentioned	released	unavailable
Haiku 5.5	imcs21	calibration	10251703	symptom_194	10251703	0.0005942	4.084521374898031	not_mentioned		not_mentioned	correct	ok	not_mentioned	released	unavailable
Haiku 5.5	imcs21	calibration	10251703	symptom_195	10251703	0.0005942	4.084521374898031	not_mentioned		not_mentioned	correct	ok	not_mentioned	released	unavailable
Haiku 5.5	imcs21	calibration	10251703	symptom_196	10251703	0.0005942	4.084521374898031	not_mentioned		not_mentioned	correct	ok	not_mentioned	released	unavailable
Haiku 5.5	imcs21	calibration	10251703	symptom_197	10251703	0.0005942	4.084521374898031	not_mentioned		not_mentioned	correct	ok	not_mentioned	released	unavailable
Haiku 5.5	imcs21	calibration	10251703	symptom_198	10251703	0.0005942	4.084521374898031	not_mentioned		not_mentioned	correct	ok	not_mentioned	released	unavailable
Haiku 5.5	imcs21	calibration	10251703	symptom_199	10251703	0.0005942	4.084521374898031	not_mentioned		not_mentioned	correct	ok	not_mentioned	released	unavailable
Haiku 5.5	imcs21	calibration	10251703	symptom_200	10251703	0.0005942	4.084521374898031	not_mentioned		not_mentioned	correct	ok	not_mentioned	released	unavailable
Haiku 5.5	imcs21	calibration	10251703	symptom_201	10251703	0.0005942	4.084521374898031	not_mentioned		not_mentioned	correct	ok	not_mentioned	released	unavailable
Haiku 5.5	imcs21	calibration	10251703	symptom_202	10251703	0.0005942	4.084521374898031	not_mentioned		not_mentioned	correct	ok	not_mentioned	released	unavailable
Haiku 5.5	imcs21	calibration	10251703	symptom_203	10251703	0.0005942	4.084521374898031	not_mentioned		not_mentioned	correct	ok	not_mentioned	released	unavailable
Haiku 5.5	imcs21	calibration	10251703	symptom_204	10251703	0.0005942	4.084521374898031	not_mentioned		not_mentioned	correct	ok	not_mentioned	released	unavailable
Haiku 5.5	imcs21	calibration	10251703	symptom_205	10251703	0.0005942	4.084521374898031	not_mentioned		not_mentioned	correct	ok	not_mentioned	released	unavailable
Haiku 5.5	imcs21	calibration	10251703	symptom_206	10251703	0.0005942	4.084521374898031	not_mentioned		not_mentioned	correct	ok	not_mentioned	released	unavailable
Haiku 5.5	imcs21	calibration	10251703	symptom_207	10251703	0.0005942	4.084521374898031	not_mentioned		not_mentioned	correct	ok	not_mentioned	released	unavailable
Haiku 5.5	imcs21	calibration	10251703	symptom_208	10251703	0.0005942	4.084521374898031	not_mentioned		not_mentioned	correct	ok	not_mentioned	released	unavailable
Haiku 5.5	imcs21	calibration	10251703	symptom_209	10251703	0.0005942	4.084521374898031	not_mentioned		not_mentioned	correct	ok	not_mentioned	released	unavailable
Haiku 5.5	imcs21	calibration	10251703	symptom_210	10251703	0.0005942	4.084521374898031	not_mentioned		not_mentioned	correct	ok	not_mentioned	released	unavailable
Haiku 5.5	imcs21	calibration	10251703	symptom_211	10251703	0.0005942	4.084521374898031	not_mentioned		not_mentioned	correct	ok	not_mentioned	released	unavailable
Haiku 5.5	imcs21	calibration	10251703	symptom_212	10251703	0.0005942	4.084521374898031	not_mentioned		not_mentioned	correct	ok	not_mentioned	released	unavailable
Haiku 5.5	imcs21	calibration	10251703	symptom_213	10251703	0.0005942	4.084521374898031	not_mentioned		not_mentioned	correct	ok	not_mentioned	released	unavailable
Haiku 5.5	imcs21	calibration	10251703	symptom_214	10251703	0.0005942	4.084521374898031	not_mentioned		not_mentioned	correct	ok	not_mentioned	released	unavailable
Haiku 5.5	imcs21	calibration	10251703	symptom_215	10251703	0.0005942	4.084521374898031	not_mentioned		not_mentioned	correct	ok	not_mentioned	released	unavailable
Haiku 5.5	imcs21	calibration	10251703	symptom_216	10251703	0.0005942	4.084521374898031	not_mentioned		not_mentioned	correct	ok	not_mentioned	released	unavailable
Haiku 5.5	imcs21	calibration	10251703	symptom_217	10251703	0.0005942	4.084521374898031	not_mentioned		not_mentioned	correct	ok	not_mentioned	released	unavailable
Haiku 5.5	imcs21	calibration	10251703	symptom_218	10251703	0.0005942	4.084521374898031	not_mentioned		not_mentioned	correct	ok	not_mentioned	released	unavailable
Haiku 5.5	imcs21	calibration	10251703	symptom_219	10251703	0.0005942	4.084521374898031	not_mentioned		not_mentioned	correct	ok	not_mentioned	released	unavailable
Haiku 5.5	imcs21	calibration	10251703	symptom_220	10251703	0.0005942	4.084521374898031	not_mentioned		not_mentioned	correct	ok	not_mentioned	released	unavailable
Haiku 5.5	imcs21	calibration	10251703	symptom_221	10251703	0.0005942	4.084521374898031	not_mentioned		not_mentioned	correct	ok	not_mentioned	released	unavailable
Haiku 5.5	imcs21	calibration	10251703	symptom_222	10251703	0.0005942	4.084521374898031	not_mentioned		not_mentioned	correct	ok	not_mentioned	released	unavailable
Haiku 5.5	imcs21	calibration	10251703	symptom_223	10251703	0.0005942	4.084521374898031	not_mentioned		not_mentioned	correct	ok	not_mentioned	released	unavailable
Haiku 5.5	imcs21	calibration	10251703	symptom_224	10251703	0.0005942	4.084521374898031	not_mentioned		not_mentioned	correct	ok	not_mentioned	released	unavailable
Haiku 5.5	imcs21	calibration	10251703	symptom_225	10251703	0.0005942	4.084521374898031	not_mentioned		not_mentioned	correct	ok	not_mentioned	released	unavailable
Haiku 5.5	imcs21	calibration	10251703	symptom_226	10251703	0.0005942	4.084521374898031	not_mentioned		not_mentioned	correct	ok	not_mentioned	released	unavailable
Haiku 5.5	imcs21	calibration	10251703	symptom_227	10251703	0.0005942	4.084521374898031	not_mentioned		not_mentioned	correct	ok	not_mentioned	released	unavailable
Haiku 5.5	imcs21	calibration	10251703	symptom_228	10251703	0.0005942	4.084521374898031	not_mentioned		not_mentioned	correct	ok	not_mentioned	released	unavailable
Haiku 5.5	imcs21	calibration	10251703	symptom_229	10251703	0.0005942	4.084521374898031	not_mentioned		not_mentioned	correct	ok	not_mentioned	released	unavailable
Haiku 5.5	imcs21	calibration	10251703	symptom_230	10251703	0.0005942	4.084521374898031	not_mentioned		not_mentioned	correct	ok	not_mentioned	released	unavailable
Haiku 5.5	imcs21	calibration	10251703	symptom_231	10251703	0.0005942	4.084521374898031	not_mentioned		not_mentioned	correct	ok	not_mentioned	released	unavailable
Haiku 5.5	imcs21	calibration	10251703	symptom_232	10251703	0.0005942	4.084521374898031	not_mentioned		not_mentioned	correct	ok	not_mentioned	released	unavailable
Haiku 5.5	imcs21	calibration	10251703	symptom_233	10251703	0.0005942	4.084521374898031	not_mentioned		not_mentioned	correct	ok	not_mentioned	released	unavailable
Haiku 5.5	imcs21	calibration	10251703	symptom_234	10251703	0.0005942	4.084521374898031	not_mentioned		not_mentioned	correct	ok	not_mentioned	released	unavailable
Haiku 5.5	imcs21	calibration	10251703	symptom_235	10251703	0.0005942	4.084521374898031	not_mentioned		not_mentioned	correct	ok	not_mentioned	released	unavailable
Haiku 5.5	imcs21	calibration	10251703	symptom_236	10251703	0.0005942	4.084521374898031	not_mentioned		not_mentioned	correct	ok	not_mentioned	released	unavailable
Haiku 5.5	imcs21	calibration	10251703	symptom_237	10251703	0.0005942	4.084521374898031	not_mentioned		not_mentioned	correct	ok	not_mentioned	released	unavailable
Haiku 5.5	imcs21	calibration	10251703	symptom_238	10251703	0.0005942	4.084521374898031	not_mentioned		not_mentioned	correct	ok	not_mentioned	released	unavailable
Haiku 5.5	imcs21	calibration	10251703	symptom_239	10251703	0.0005942	4.084521374898031	not_mentioned		not_mentioned	correct	ok	not_mentioned	released	unavailable
Haiku 5.5	imcs21	calibration	10251703	symptom_240	10251703	0.0005942	4.084521374898031	not_mentioned		not_mentioned	correct	ok	not_mentioned	released	unavailable
Haiku 5.5	imcs21	calibration	10251703	symptom_241	10251703	0.0005942	4.084521374898031	not_mentioned		not_mentioned	correct	ok	not_mentioned	released	unavailable
Haiku 5.5	imcs21	calibration	10251703	symptom_242	10251703	0.0005942	4.084521374898031	not_mentioned		not_mentioned	correct	ok	not_mentioned	released	unavailable
Haiku 5.5	imcs21	calibration	10251703	symptom_243	10251703	0.0005942	4.084521374898031	not_mentioned		not_mentioned	correct	ok	not_mentioned	released	unavailable
Haiku 5.5	imcs21	calibration	10251703	symptom_244	10251703	0.0005942	4.084521374898031	not_mentioned		not_mentioned	correct	ok	not_mentioned	released	unavailable
Haiku 5.5	imcs21	calibration	10251703	symptom_245	10251703	0.0005942	4.084521374898031	not_mentioned		not_mentioned	correct	ok	not_mentioned	released	unavailable
Haiku 5.5	imcs21	calibration	10251703	symptom_246	10251703	0.0005942	4.084521374898031	not_mentioned		not_mentioned	correct	ok	not_mentioned	released	unavailable
Haiku 5.5	imcs21	calibration	10251703	symptom_247	10251703	0.0005942	4.084521374898031	not_mentioned		not_mentioned	correct	ok	not_mentioned	released	unavailable
Haiku 5.5	imcs21	calibration	10251703	symptom_248	10251703	0.0005942	4.084521374898031	not_mentioned		not_mentioned	correct	ok	not_mentioned	released	unavailable
Haiku 5.5	imcs21	calibration	10251703	symptom_249	10251703	0.0005942	4.084521374898031	not_mentioned		not_mentioned	correct	ok	not_mentioned	released	unavailable
Haiku 5.5	imcs21	calibration	10251703	symptom_250	10251703	0.0005942	4.084521374898031	not_mentioned		not_mentioned	correct	ok	not_mentioned	released	unavailable
Haiku 5.5	imcs21	calibration	10251703	symptom_251	10251703	0.0005942	4.084521374898031	not_mentioned		not_mentioned	correct	ok	not_mentioned	released	unavailable
Haiku 5.5	imcs21	calibration	10251703	symptom_252	10251703	0.0005942	4.084521374898031	not_mentioned		not_mentioned	correct	ok	not_mentioned	released	unavailable
Haiku 5.5	imcs21	calibration	10251703	symptom_253	10251703	0.0005942	4.084521374898031	not_mentioned		not_mentioned	correct	ok	not_mentioned	released	unavailable
Haiku 5.5	imcs21	calibration	10251703	symptom_254	10251703	0.0005942	4.084521374898031	not_mentioned		not_mentioned	correct	ok	not_mentioned	released	unavailable
Haiku 5.5	imcs21	calibration	10251703	symptom_255	10251703	0.0005942	4.084521374898031	not_mentioned		not_mentioned	correct	ok	not_mentioned	released	unavailable
Haiku 5.5	imcs21	calibration	10251703	symptom_256	10251703	0.0005942	4.084521374898031	not_mentioned		not_mentioned	correct	ok	not_mentioned	released	unavailable
Haiku 5.5	imcs21	calibration	10251703	symptom_257	10251703	0.0005942	4.084521374898031	not_mentioned		not_mentioned	correct	ok	not_mentioned	released	unavailable
Haiku 5.5	imcs21	calibration	10251703	symptom_258	10251703	0.0005942	4.084521374898031	not_mentioned		not_mentioned	correct	ok	not_mentioned	released	unavailable
Haiku 5.5	imcs21	calibration	10251703	symptom_259	10251703	0.0005942	4.084521374898031	not_mentioned		not_mentioned	correct	ok	not_mentioned	released	unavailable
Haiku 5.5	imcs21	calibration	10251703	symptom_260	10251703	0.0005942	4.084521374898031	not_mentioned		not_mentioned	correct	ok	not_mentioned	released	unavailable
Haiku 5.5	imcs21	calibration	10251703	symptom_261	10251703	0.0005942	4.084521374898031	not_mentioned		not_mentioned	correct	ok	not_mentioned	released	unavailable
Haiku 5.5	imcs21	calibration	10251703	symptom_262	10251703	0.0005942	4.084521374898031	not_mentioned		not_mentioned	correct	ok	not_mentioned	released	unavailable
Haiku 5.5	imcs21	calibration	10251703	symptom_263	10251703	0.0005942	4.084521374898031	not_mentioned		not_mentioned	correct	ok	not_mentioned	released	unavailable
Haiku 5.5	imcs21	calibration	10251703	symptom_264	10251703	0.0005942	4.084521374898031	not_mentioned		not_mentioned	correct	ok	not_mentioned	released	unavailable
Haiku 5.5	imcs21	calibration	10251703	symptom_265	10251703	0.0005942	4.084521374898031	not_mentioned		not_mentioned	correct	ok	not_mentioned	released	unavailable
Haiku 5.5	imcs21	calibration	10251703	symptom_266	10251703	0.0005942	4.084521374898031	not_mentioned		not_mentioned	correct	ok	not_mentioned	released	unavailable
Haiku 5.5	imcs21	calibration	10251703	symptom_267	10251703	0.0005942	4.084521374898031	not_mentioned		not_mentioned	correct	ok	not_mentioned	released	unavailable
Haiku 5.5	imcs21	calibration	10251703	symptom_268	10251703	0.0005942	4.084521374898031	not_mentioned		not_mentioned	correct	ok	not_mentioned	released	unavailable
Haiku 5.5	imcs21	calibration	10251703	symptom_269	10251703	0.0005942	4.084521374898031	not_mentioned		not_mentioned	correct	ok	not_mentioned	released	unavailable
Haiku 5.5	imcs21	calibration	10251703	symptom_270	10251703	0.0005942	4.084521374898031	not_mentioned		not_mentioned	correct	ok	not_mentioned	released	unavailable
Haiku 5.5	imcs21	calibration	10251703	symptom_271	10251703	0.0005942	4.084521374898031	not_mentioned		not_mentioned	correct	ok	not_mentioned	released	unavailable
Haiku 5.5	imcs21	calibration	10251703	symptom_272	10251703	0.0005942	4.084521374898031	not_mentioned		not_mentioned	correct	ok	not_mentioned	released	unavailable
Haiku 5.5	imcs21	calibration	10251703	symptom_273	10251703	0.0005942	4.084521374898031	not_mentioned		not_mentioned	correct	ok	not_mentioned	released	unavailable
Haiku 5.5	imcs21	calibration	10251703	symptom_274	10251703	0.0005942	4.084521374898031	not_mentioned		not_mentioned	correct	ok	not_mentioned	released	unavailable
Haiku 5.5	imcs21	calibration	10251703	symptom_275	10251703	0.0005942	4.084521374898031	not_mentioned		not_mentioned	correct	ok	not_mentioned	released	unavailable
Haiku 5.5	imcs21	calibration	10251703	symptom_276	10251703	0.0005942	4.084521374898031	not_mentioned		not_mentioned	correct	ok	not_mentioned	released	unavailable
Haiku 5.5	imcs21	calibration	10251703	symptom_277	10251703	0.0005942	4.084521374898031	not_mentioned		not_mentioned	correct	ok	not_mentioned	released	unavailable
Haiku 5.5	imcs21	calibration	10251703	symptom_278	10251703	0.0005942	4.084521374898031	not_mentioned		not_mentioned	correct	ok	not_mentioned	released	unavailable
Haiku 5.5	imcs21	calibration	10251703	symptom_279	10251703	0.0005942	4.084521374898031	not_mentioned		not_mentioned	correct	ok	not_mentioned	released	unavailable
Haiku 5.5	imcs21	calibration	10251703	symptom_280	10251703	0.0005942	4.084521374898031	not_mentioned		not_mentioned	correct	ok	not_mentioned	released	unavailable
Haiku 5.5	imcs21	calibration	10251703	symptom_281	10251703	0.0005942	4.084521374898031	not_mentioned		not_mentioned	correct	ok	not_mentioned	released	unavailable
Haiku 5.5	imcs21	calibration	10251703	symptom_282	10251703	0.0005942	4.084521374898031	not_mentioned		not_mentioned	correct	ok	not_mentioned	released	unavailable
Haiku 5.5	imcs21	calibration	10251703	symptom_283	10251703	0.0005942	4.084521374898031	not_mentioned		not_mentioned	correct	ok	not_mentioned	released	unavailable
Haiku 5.5	imcs21	calibration	10251703	symptom_284	10251703	0.0005942	4.084521374898031	not_mentioned		not_mentioned	correct	ok	not_mentioned	released	unavailable
Haiku 5.5	imcs21	calibration	10251703	symptom_285	10251703	0.0005942	4.084521374898031	not_mentioned		not_mentioned	correct	ok	not_mentioned	released	unavailable
Haiku 5.5	imcs21	calibration	10251703	symptom_286	10251703	0.0005942	4.084521374898031	not_mentioned		not_mentioned	correct	ok	not_mentioned	released	unavailable
Haiku 5.5	imcs21	calibration	10251703	symptom_287	10251703	0.0005942	4.084521374898031	not_mentioned		not_mentioned	correct	ok	not_mentioned	released	unavailable
Haiku 5.5	imcs21	calibration	10251703	symptom_288	10251703	0.0005942	4.084521374898031	not_mentioned		not_mentioned	correct	ok	not_mentioned	released	unavailable
Haiku 5.5	imcs21	calibration	10251703	symptom_289	10251703	0.0005942	4.084521374898031	not_mentioned		not_mentioned	correct	ok	not_mentioned	released	unavailable
Haiku 5.5	imcs21	calibration	10251703	symptom_290	10251703	0.0005942	4.084521374898031	not_mentioned		not_mentioned	correct	ok	not_mentioned	released	unavailable
Haiku 5.5	imcs21	calibration	10251703	symptom_291	10251703	0.0005942	4.084521374898031	not_mentioned		not_mentioned	correct	ok	not_mentioned	released	unavailable
Haiku 5.5	imcs21	calibration	10251703	symptom_292	10251703	0.0005942	4.084521374898031	not_mentioned		not_mentioned	correct	ok	not_mentioned	released	unavailable
Haiku 5.5	imcs21	calibration	10251703	symptom_293	10251703	0.0005942	4.084521374898031	not_mentioned		not_mentioned	correct	ok	not_mentioned	released	unavailable
Haiku 5.5	imcs21	calibration	10251703	symptom_294	10251703	0.0005942	4.084521374898031	not_mentioned		not_mentioned	correct	ok	not_mentioned	released	unavailable
Haiku 5.5	imcs21	calibration	10251703	symptom_295	10251703	0.0005942	4.084521374898031	not_mentioned		not_mentioned	correct	ok	not_mentioned	released	unavailable
Haiku 5.5	imcs21	calibration	10251703	symptom_296	10251703	0.0005942	4.084521374898031	not_mentioned		not_mentioned	correct	ok	not_mentioned	released	unavailable
Haiku 5.5	imcs21	calibration	10251703	symptom_297	10251703	0.0005942	4.084521374898031	not_mentioned		not_mentioned	correct	ok	not_mentioned	released	unavailable
Haiku 5.5	imcs21	calibration	10251703	symptom_298	10251703	0.0005942	4.084521374898031	not_mentioned		not_mentioned	correct	ok	not_mentioned	released	unavailable
Haiku 5.5	imcs21	calibration	10251703	symptom_299	10251703	0.0005942	4.084521374898031	not_mentioned		not_mentioned	correct	ok	not_mentioned	released	unavailable
Haiku 5.5	imcs21	calibration	10251703	symptom_300	10251703	0.0005942	4.084521374898031	not_mentioned		not_mentioned	correct	ok	not_mentioned	released	unavailable
Haiku 5.5	imcs21	calibration	10251703	symptom_301	10251703	0.0005942	4.084521374898031	not_mentioned		not_mentioned	correct	ok	not_mentioned	released	unavailable
Haiku 5.5	imcs21	calibration	10251703	symptom_302	10251703	0.0005942	4.084521374898031	not_mentioned		not_mentioned	correct	ok	not_mentioned	released	unavailable
Haiku 5.5	imcs21	calibration	10251703	symptom_303	10251703	0.0005942	4.084521374898031	not_mentioned		not_mentioned	correct	ok	not_mentioned	released	unavailable
Haiku 5.5	imcs21	calibration	10251703	symptom_304	10251703	0.0005942	4.084521374898031	not_mentioned		not_mentioned	correct	ok	not_mentioned	released	unavailable
Haiku 5.5	imcs21	calibration	10251703	symptom_305	10251703	0.0005942	4.084521374898031	not_mentioned		not_mentioned	correct	ok	not_mentioned	released	unavailable
Haiku 5.5	imcs21	calibration	10251703	symptom_306	10251703	0.0005942	4.084521374898031	not_mentioned		not_mentioned	correct	ok	not_mentioned	released	unavailable
Haiku 5.5	imcs21	calibration	10251703	symptom_307	10251703	0.0005942	4.084521374898031	not_mentioned		not_mentioned	correct	ok	not_mentioned	released	unavailable
Haiku 5.5	imcs21	calibration	10251703	symptom_308	10251703	0.0005942	4.084521374898031	not_mentioned		not_mentioned	correct	ok	not_mentioned	released	unavailable
Haiku 5.5	imcs21	calibration	10251703	symptom_309	10251703	0.0005942	4.084521374898031	not_mentioned		not_mentioned	correct	ok	not_mentioned	released	unavailable
Haiku 5.5	imcs21	calibration	10251703	symptom_310	10251703	0.0005942	4.084521374898031	not_mentioned		not_mentioned	correct	ok	not_mentioned	released	unavailable
Haiku 5.5	imcs21	calibration	10251703	symptom_311	10251703	0.0005942	4.084521374898031	not_mentioned		not_mentioned	correct	ok	not_mentioned	released	unavailable
Haiku 5.5	imcs21	calibration	10251703	symptom_312	10251703	0.0005942	4.084521374898031	not_mentioned		not_mentioned	correct	ok	not_mentioned	released	unavailable
Haiku 5.5	imcs21	calibration	10251703	symptom_313	10251703	0.0005942	4.084521374898031	not_mentioned		not_mentioned	correct	ok	not_mentioned	released	unavailable
Haiku 5.5	imcs21	calibration	10251703	symptom_314	10251703	0.0005942	4.084521374898031	not_mentioned		not_mentioned	correct	ok	not_mentioned	released	unavailable
Haiku 5.5	imcs21	calibration	10251703	symptom_315	10251703	0.0005942	4.084521374898031	not_mentioned		not_mentioned	correct	ok	not_mentioned	released	unavailable
Haiku 5.5	imcs21	calibration	10251703	symptom_316	10251703	0.0005942	4.084521374898031	not_mentioned		not_mentioned	correct	ok	not_mentioned	released	unavailable
Haiku 5.5	imcs21	calibration	10251703	symptom_317	10251703	0.0005942	4.084521374898031	not_mentioned		not_mentioned	correct	ok	not_mentioned	released	unavailable
Haiku 5.5	imcs21	calibration	10251703	symptom_318	10251703	0.0005942	4.084521374898031	not_mentioned		not_mentioned	correct	ok	not_mentioned	released	unavailable
Haiku 5.5	imcs21	calibration	10251703	symptom_319	10251703	0.0005942	4.084521374898031	not_mentioned		not_mentioned	correct	ok	not_mentioned	released	unavailable
Haiku 5.5	imcs21	calibration	10251703	symptom_320	10251703	0.0005942	4.084521374898031	not_mentioned		not_mentioned	correct	ok	not_mentioned	released	unavailable
Haiku 5.5	imcs21	calibration	10251703	symptom_321	10251703	0.0005942	4.084521374898031	not_mentioned		not_mentioned	correct	ok	not_mentioned	released	unavailable
Haiku 5.5	imcs21	calibration	10251703	symptom_322	10251703	0.0005942	4.084521374898031	not_mentioned		not_mentioned	correct	ok	not_mentioned	released	unavailable
Haiku 5.5	imcs21	calibration	10251703	symptom_323	10251703	0.0005942	4.084521374898031	not_mentioned		not_mentioned	correct	ok	not_mentioned	released	unavailable
Haiku 5.5	imcs21	calibration	10251703	symptom_324	10251703	0.0005942	4.084521374898031	not_mentioned		not_mentioned	correct	ok	not_mentioned	released	unavailable
Haiku 5.5	imcs21	calibration	10251703	symptom_325	10251703	0.0005942	4.084521374898031	not_mentioned		not_mentioned	correct	ok	not_mentioned	released	unavailable
Haiku 5.5	imcs21	calibration	10251703	symptom_326	10251703	0.0005942	4.084521374898031	not_mentioned		not_mentioned	correct	ok	not_mentioned	released	unavailable
Haiku 5.5	imcs21	calibration	10251703	symptom_327	10251703	0.0005942	4.084521374898031	not_mentioned		not_mentioned	correct	ok	not_mentioned	released	unavailable
Haiku 5.5	imcs21	calibration	10251703	symptom_328	10251703	0.0005942	4.084521374898031	not_mentioned		not_mentioned	correct	ok	not_mentioned	released	unavailable
Haiku 5.5	imcs21	calibration	10251703	symptom_329	10251703	0.0005942	4.084521374898031	not_mentioned		not_mentioned	correct	ok	not_mentioned	released	unavailable
Haiku 5.5	imcs21	calibration	10251703	symptom_330	10251703	0.0005942	4.084521374898031	not_mentioned		not_mentioned	correct	ok	not_mentioned	released	unavailable
Haiku 5.5	imcs21	calibration	10253122	symptom_000	10253122	0.0008305	4.599924915935844	not_mentioned		not_mentioned	correct	ok	not_mentioned	released	unavailable
Haiku 5.5	imcs21	calibration	10253122	symptom_001	10253122	0.0008305	4.599924915935844	not_mentioned		not_mentioned	correct	ok	not_mentioned	released	unavailable
Haiku 5.5	imcs21	calibration	10253122	symptom_002	10253122	0.0008305	4.599924915935844	not_mentioned		not_mentioned	correct	ok	not_mentioned	released	unavailable
Haiku 5.5	imcs21	calibration	10253122	symptom_003	10253122	0.0008305	4.599924915935844	not_mentioned		not_mentioned	correct	ok	not_mentioned	released	unavailable
Haiku 5.5	imcs21	calibration	10253122	symptom_004	10253122	0.0008305	4.599924915935844	not_mentioned		not_mentioned	correct	ok	not_mentioned	released	unavailable
Haiku 5.5	imcs21	calibration	10253122	symptom_005	10253122	0.0008305	4.599924915935844	not_mentioned		not_mentioned	correct	ok	not_mentioned	released	unavailable
Haiku 5.5	imcs21	calibration	10253122	symptom_006	10253122	0.0008305	4.599924915935844	not_mentioned		not_mentioned	correct	ok	not_mentioned	released	unavailable
Haiku 5.5	imcs21	calibration	10253122	symptom_007	10253122	0.0008305	4.599924915935844	not_mentioned		not_mentioned	correct	ok	not_mentioned	released	unavailable
Haiku 5.5	imcs21	calibration	10253122	symptom_008	10253122	0.0008305	4.599924915935844	not_mentioned		not_mentioned	correct	ok	not_mentioned	released	unavailable
Haiku 5.5	imcs21	calibration	10253122	symptom_009	10253122	0.0008305	4.599924915935844	not_mentioned		not_mentioned	correct	ok	not_mentioned	released	unavailable
Haiku 5.5	imcs21	calibration	10253122	symptom_010	10253122	0.0008305	4.599924915935844	not_mentioned		not_mentioned	correct	ok	not_mentioned	released	unavailable
Haiku 5.5	imcs21	calibration	10253122	symptom_011	10253122	0.0008305	4.599924915935844	not_mentioned		not_mentioned	correct	ok	not_mentioned	released	unavailable
Haiku 5.5	imcs21	calibration	10253122	symptom_012	10253122	0.0008305	4.599924915935844	not_mentioned		not_mentioned	correct	ok	not_mentioned	released	unavailable
Haiku 5.5	imcs21	calibration	10253122	symptom_013	10253122	0.0008305	4.599924915935844	not_mentioned		not_mentioned	correct	ok	not_mentioned	released	unavailable
Haiku 5.5	imcs21	calibration	10253122	symptom_014	10253122	0.0008305	4.599924915935844	not_mentioned		not_mentioned	correct	ok	not_mentioned	released	unavailable
Haiku 5.5	imcs21	calibration	10253122	symptom_015	10253122	0.0008305	4.599924915935844	not_mentioned		not_mentioned	correct	ok	not_mentioned	released	unavailable
Haiku 5.5	imcs21	calibration	10253122	symptom_016	10253122	0.0008305	4.599924915935844	not_mentioned		not_mentioned	correct	ok	not_mentioned	released	unavailable
Haiku 5.5	imcs21	calibration	10253122	symptom_017	10253122	0.0008305	4.599924915935844	not_mentioned		not_mentioned	correct	ok	not_mentioned	released	unavailable
Haiku 5.5	imcs21	calibration	10253122	symptom_018	10253122	0.0008305	4.599924915935844	positive	0.8	positive	correct	ok	positive	released	reported_percentage
Haiku 5.5	imcs21	calibration	10253122	symptom_019	10253122	0.0008305	4.599924915935844	not_mentioned		not_mentioned	correct	ok	not_mentioned	released	unavailable
Haiku 5.5	imcs21	calibration	10253122	symptom_020	10253122	0.0008305	4.599924915935844	negative	0.6	negative	correct	ok	negative	released	reported_percentage
Haiku 5.5	imcs21	calibration	10253122	symptom_021	10253122	0.0008305	4.599924915935844	not_mentioned		not_mentioned	correct	ok	not_mentioned	released	unavailable
Haiku 5.5	imcs21	calibration	10253122	symptom_022	10253122	0.0008305	4.599924915935844	not_mentioned		not_mentioned	correct	ok	not_mentioned	released	unavailable
Haiku 5.5	imcs21	calibration	10253122	symptom_023	10253122	0.0008305	4.599924915935844	not_mentioned		not_mentioned	correct	ok	not_mentioned	released	unavailable
Haiku 5.5	imcs21	calibration	10253122	symptom_024	10253122	0.0008305	4.599924915935844	not_mentioned		not_mentioned	correct	ok	not_mentioned	released	unavailable
Haiku 5.5	imcs21	calibration	10253122	symptom_025	10253122	0.0008305	4.599924915935844	negative	0.6	not_mentioned	incorrect	ok	not_mentioned	released	reported_percentage
Haiku 5.5	imcs21	calibration	10253122	symptom_026	10253122	0.0008305	4.599924915935844	not_mentioned		not_mentioned	correct	ok	not_mentioned	released	unavailable
Haiku 5.5	imcs21	calibration	10253122	symptom_027	10253122	0.0008305	4.599924915935844	not_mentioned		not_mentioned	correct	ok	not_mentioned	released	unavailable
Haiku 5.5	imcs21	calibration	10253122	symptom_028	10253122	0.0008305	4.599924915935844	not_mentioned		not_mentioned	correct	ok	not_mentioned	released	unavailable
Haiku 5.5	imcs21	calibration	10253122	symptom_029	10253122	0.0008305	4.599924915935844	not_mentioned		not_mentioned	correct	ok	not_mentioned	released	unavailable
Haiku 5.5	imcs21	calibration	10253122	symptom_030	10253122	0.0008305	4.599924915935844	negative	0.85	not_mentioned	incorrect	ok	not_mentioned	released	reported_percentage
Haiku 5.5	imcs21	calibration	10253122	symptom_031	10253122	0.0008305	4.599924915935844	not_mentioned		not_mentioned	correct	ok	not_mentioned	released	unavailable
Haiku 5.5	imcs21	calibration	10253122	symptom_032	10253122	0.0008305	4.599924915935844	not_mentioned		not_mentioned	correct	ok	not_mentioned	released	unavailable
Haiku 5.5	imcs21	calibration	10253122	symptom_033	10253122	0.0008305	4.599924915935844	not_mentioned		not_mentioned	correct	ok	not_mentioned	released	unavailable
Haiku 5.5	imcs21	calibration	10253122	symptom_034	10253122	0.0008305	4.599924915935844	positive	0.85	positive	correct	ok	positive	released	reported_percentage
Haiku 5.5	imcs21	calibration	10253122	symptom_035	10253122	0.0008305	4.599924915935844	not_mentioned		not_mentioned	correct	ok	not_mentioned	released	unavailable
Haiku 5.5	imcs21	calibration	10253122	symptom_036	10253122	0.0008305	4.599924915935844	not_mentioned		not_mentioned	correct	ok	not_mentioned	released	unavailable
Haiku 5.5	imcs21	calibration	10253122	symptom_037	10253122	0.0008305	4.599924915935844	not_mentioned		not_mentioned	correct	ok	not_mentioned	released	unavailable
Haiku 5.5	imcs21	calibration	10253122	symptom_038	10253122	0.0008305	4.599924915935844	not_mentioned		not_mentioned	correct	ok	not_mentioned	released	unavailable
Haiku 5.5	imcs21	calibration	10253122	symptom_039	10253122	0.0008305	4.599924915935844	not_mentioned		not_mentioned	correct	ok	not_mentioned	released	unavailable
Haiku 5.5	imcs21	calibration	10253122	symptom_040	10253122	0.0008305	4.599924915935844	not_mentioned		not_mentioned	correct	ok	not_mentioned	released	unavailable
Haiku 5.5	imcs21	calibration	10253122	symptom_041	10253122	0.0008305	4.599924915935844	not_mentioned		not_mentioned	correct	ok	not_mentioned	released	unavailable
Haiku 5.5	imcs21	calibration	10253122	symptom_042	10253122	0.0008305	4.599924915935844	not_mentioned		not_mentioned	correct	ok	not_mentioned	released	unavailable
Haiku 5.5	imcs21	calibration	10253122	symptom_043	10253122	0.0008305	4.599924915935844	negative	0.9	not_mentioned	incorrect	ok	not_mentioned	released	reported_percentage
Haiku 5.5	imcs21	calibration	10253122	symptom_044	10253122	0.0008305	4.599924915935844	not_mentioned		not_mentioned	correct	ok	not_mentioned	released	unavailable
Haiku 5.5	imcs21	calibration	10253122	symptom_045	10253122	0.0008305	4.599924915935844	not_mentioned		not_mentioned	correct	ok	not_mentioned	released	unavailable
Haiku 5.5	imcs21	calibration	10253122	symptom_046	10253122	0.0008305	4.599924915935844	not_mentioned		not_mentioned	correct	ok	not_mentioned	released	unavailable
Haiku 5.5	imcs21	calibration	10253122	symptom_047	10253122	0.0008305	4.599924915935844	not_mentioned		not_mentioned	correct	ok	not_mentioned	released	unavailable
Haiku 5.5	imcs21	calibration	10253122	symptom_048	10253122	0.0008305	4.599924915935844	not_mentioned		not_mentioned	correct	ok	not_mentioned	released	unavailable
Haiku 5.5	imcs21	calibration	10253122	symptom_049	10253122	0.0008305	4.599924915935844	not_mentioned		not_mentioned	correct	ok	not_mentioned	released	unavailable
Haiku 5.5	imcs21	calibration	10253122	symptom_050	10253122	0.0008305	4.599924915935844	not_mentioned		not_mentioned	correct	ok	not_mentioned	released	unavailable
Haiku 5.5	imcs21	calibration	10253122	symptom_051	10253122	0.0008305	4.599924915935844	not_mentioned		not_mentioned	correct	ok	not_mentioned	released	unavailable
Haiku 5.5	imcs21	calibration	10253122	symptom_052	10253122	0.0008305	4.599924915935844	not_mentioned		not_mentioned	correct	ok	not_mentioned	released	unavailable
Haiku 5.5	imcs21	calibration	10253122	symptom_053	10253122	0.0008305	4.599924915935844	not_mentioned		negative	incorrect	ok	negative	released	unavailable
Haiku 5.5	imcs21	calibration	10253122	symptom_054	10253122	0.0008305	4.599924915935844	not_mentioned		not_mentioned	correct	ok	not_mentioned	released	unavailable
Haiku 5.5	imcs21	calibration	10253122	symptom_055	10253122	0.0008305	4.599924915935844	not_mentioned		not_mentioned	correct	ok	not_mentioned	released	unavailable
Haiku 5.5	imcs21	calibration	10253122	symptom_056	10253122	0.0008305	4.599924915935844	not_mentioned		not_mentioned	correct	ok	not_mentioned	released	unavailable
Haiku 5.5	imcs21	calibration	10253122	symptom_057	10253122	0.0008305	4.599924915935844	not_mentioned		not_mentioned	correct	ok	not_mentioned	released	unavailable
Haiku 5.5	imcs21	calibration	10253122	symptom_058	10253122	0.0008305	4.599924915935844	not_mentioned		not_mentioned	correct	ok	not_mentioned	released	unavailable
Haiku 5.5	imcs21	calibration	10253122	symptom_059	10253122	0.0008305	4.599924915935844	not_mentioned		not_mentioned	correct	ok	not_mentioned	released	unavailable
Haiku 5.5	imcs21	calibration	10253122	symptom_060	10253122	0.0008305	4.599924915935844	not_mentioned		not_mentioned	correct	ok	not_mentioned	released	unavailable
Haiku 5.5	imcs21	calibration	10253122	symptom_061	10253122	0.0008305	4.599924915935844	not_mentioned		not_mentioned	correct	ok	not_mentioned	released	unavailable
Haiku 5.5	imcs21	calibration	10253122	symptom_062	10253122	0.0008305	4.599924915935844	not_mentioned		not_mentioned	correct	ok	not_mentioned	released	unavailable
Haiku 5.5	imcs21	calibration	10253122	symptom_063	10253122	0.0008305	4.599924915935844	not_mentioned		not_mentioned	correct	ok	not_mentioned	released	unavailable
Haiku 5.5	imcs21	calibration	10253122	symptom_064	10253122	0.0008305	4.599924915935844	not_mentioned		not_mentioned	correct	ok	not_mentioned	released	unavailable
Haiku 5.5	imcs21	calibration	10253122	symptom_065	10253122	0.0008305	4.599924915935844	positive	0.75	positive	correct	ok	positive	released	reported_percentage
Haiku 5.5	imcs21	calibration	10253122	symptom_066	10253122	0.0008305	4.599924915935844	not_mentioned		not_mentioned	correct	ok	not_mentioned	released	unavailable
Haiku 5.5	imcs21	calibration	10253122	symptom_067	10253122	0.0008305	4.599924915935844	not_mentioned		not_mentioned	correct	ok	not_mentioned	released	unavailable
Haiku 5.5	imcs21	calibration	10253122	symptom_068	10253122	0.0008305	4.599924915935844	not_mentioned		not_mentioned	correct	ok	not_mentioned	released	unavailable
Haiku 5.5	imcs21	calibration	10253122	symptom_069	10253122	0.0008305	4.599924915935844	not_mentioned		not_mentioned	correct	ok	not_mentioned	released	unavailable
Haiku 5.5	imcs21	calibration	10253122	symptom_070	10253122	0.0008305	4.599924915935844	not_mentioned		not_mentioned	correct	ok	not_mentioned	released	unavailable
Haiku 5.5	imcs21	calibration	10253122	symptom_071	10253122	0.0008305	4.599924915935844	not_mentioned		not_mentioned	correct	ok	not_mentioned	released	unavailable
Haiku 5.5	imcs21	calibration	10253122	symptom_072	10253122	0.0008305	4.599924915935844	not_mentioned		not_mentioned	correct	ok	not_mentioned	released	unavailable
Haiku 5.5	imcs21	calibration	10253122	symptom_073	10253122	0.0008305	4.599924915935844	not_mentioned		not_mentioned	correct	ok	not_mentioned	released	unavailable
Haiku 5.5	imcs21	calibration	10253122	symptom_074	10253122	0.0008305	4.599924915935844	not_mentioned		not_mentioned	correct	ok	not_mentioned	released	unavailable
Haiku 5.5	imcs21	calibration	10253122	symptom_075	10253122	0.0008305	4.599924915935844	not_mentioned		not_mentioned	correct	ok	not_mentioned	released	unavailable
Haiku 5.5	imcs21	calibration	10253122	symptom_076	10253122	0.0008305	4.599924915935844	not_mentioned		not_mentioned	correct	ok	not_mentioned	released	unavailable
Haiku 5.5	imcs21	calibration	10253122	symptom_077	10253122	0.0008305	4.599924915935844	not_mentioned		not_mentioned	correct	ok	not_mentioned	released	unavailable
Haiku 5.5	imcs21	calibration	10253122	symptom_078	10253122	0.0008305	4.599924915935844	not_mentioned		not_mentioned	correct	ok	not_mentioned	released	unavailable
Haiku 5.5	imcs21	calibration	10253122	symptom_079	10253122	0.0008305	4.599924915935844	not_mentioned		not_mentioned	correct	ok	not_mentioned	released	unavailable
Haiku 5.5	imcs21	calibration	10253122	symptom_080	10253122	0.0008305	4.599924915935844	not_mentioned		not_mentioned	correct	ok	not_mentioned	released	unavailable
Haiku 5.5	imcs21	calibration	10253122	symptom_081	10253122	0.0008305	4.599924915935844	not_mentioned		not_mentioned	correct	ok	not_mentioned	released	unavailable
Haiku 5.5	imcs21	calibration	10253122	symptom_082	10253122	0.0008305	4.599924915935844	not_mentioned		not_mentioned	correct	ok	not_mentioned	released	unavailable
Haiku 5.5	imcs21	calibration	10253122	symptom_083	10253122	0.0008305	4.599924915935844	not_mentioned		not_mentioned	correct	ok	not_mentioned	released	unavailable
Haiku 5.5	imcs21	calibration	10253122	symptom_084	10253122	0.0008305	4.599924915935844	not_mentioned		not_mentioned	correct	ok	not_mentioned	released	unavailable
Haiku 5.5	imcs21	calibration	10253122	symptom_085	10253122	0.0008305	4.599924915935844	not_mentioned		not_mentioned	correct	ok	not_mentioned	released	unavailable
Haiku 5.5	imcs21	calibration	10253122	symptom_086	10253122	0.0008305	4.599924915935844	not_mentioned		not_mentioned	correct	ok	not_mentioned	released	unavailable
Haiku 5.5	imcs21	calibration	10253122	symptom_087	10253122	0.0008305	4.599924915935844	not_mentioned		not_mentioned	correct	ok	not_mentioned	released	unavailable
Haiku 5.5	imcs21	calibration	10253122	symptom_088	10253122	0.0008305	4.599924915935844	not_mentioned		not_mentioned	correct	ok	not_mentioned	released	unavailable
Haiku 5.5	imcs21	calibration	10253122	symptom_089	10253122	0.0008305	4.599924915935844	not_mentioned		not_mentioned	correct	ok	not_mentioned	released	unavailable
Haiku 5.5	imcs21	calibration	10253122	symptom_090	10253122	0.0008305	4.599924915935844	not_mentioned		not_mentioned	correct	ok	not_mentioned	released	unavailable
Haiku 5.5	imcs21	calibration	10253122	symptom_091	10253122	0.0008305	4.599924915935844	not_mentioned		not_mentioned	correct	ok	not_mentioned	released	unavailable
Haiku 5.5	imcs21	calibration	10253122	symptom_092	10253122	0.0008305	4.599924915935844	not_mentioned		not_mentioned	correct	ok	not_mentioned	released	unavailable
Haiku 5.5	imcs21	calibration	10253122	symptom_093	10253122	0.0008305	4.599924915935844	not_mentioned		not_mentioned	correct	ok	not_mentioned	released	unavailable
Haiku 5.5	imcs21	calibration	10253122	symptom_094	10253122	0.0008305	4.599924915935844	not_mentioned		not_mentioned	correct	ok	not_mentioned	released	unavailable
Haiku 5.5	imcs21	calibration	10253122	symptom_095	10253122	0.0008305	4.599924915935844	not_mentioned		not_mentioned	correct	ok	not_mentioned	released	unavailable
Haiku 5.5	imcs21	calibration	10253122	symptom_096	10253122	0.0008305	4.599924915935844	not_mentioned		not_mentioned	correct	ok	not_mentioned	released	unavailable
Haiku 5.5	imcs21	calibration	10253122	symptom_097	10253122	0.0008305	4.599924915935844	not_mentioned		not_mentioned	correct	ok	not_mentioned	released	unavailable
Haiku 5.5	imcs21	calibration	10253122	symptom_098	10253122	0.0008305	4.599924915935844	not_mentioned		not_mentioned	correct	ok	not_mentioned	released	unavailable
Haiku 5.5	imcs21	calibration	10253122	symptom_099	10253122	0.0008305	4.599924915935844	not_mentioned		not_mentioned	correct	ok	not_mentioned	released	unavailable
Haiku 5.5	imcs21	calibration	10253122	symptom_100	10253122	0.0008305	4.599924915935844	not_mentioned		not_mentioned	correct	ok	not_mentioned	released	unavailable
Haiku 5.5	imcs21	calibration	10253122	symptom_101	10253122	0.0008305	4.599924915935844	not_mentioned		not_mentioned	correct	ok	not_mentioned	released	unavailable
Haiku 5.5	imcs21	calibration	10253122	symptom_102	10253122	0.0008305	4.599924915935844	not_mentioned		not_mentioned	correct	ok	not_mentioned	released	unavailable
Haiku 5.5	imcs21	calibration	10253122	symptom_103	10253122	0.0008305	4.599924915935844	not_mentioned		not_mentioned	correct	ok	not_mentioned	released	unavailable
Haiku 5.5	imcs21	calibration	10253122	symptom_104	10253122	0.0008305	4.599924915935844	not_mentioned		not_mentioned	correct	ok	not_mentioned	released	unavailable
Haiku 5.5	imcs21	calibration	10253122	symptom_105	10253122	0.0008305	4.599924915935844	not_mentioned		not_mentioned	correct	ok	not_mentioned	released	unavailable
Haiku 5.5	imcs21	calibration	10253122	symptom_106	10253122	0.0008305	4.599924915935844	not_mentioned		not_mentioned	correct	ok	not_mentioned	released	unavailable
Haiku 5.5	imcs21	calibration	10253122	symptom_107	10253122	0.0008305	4.599924915935844	not_mentioned		not_mentioned	correct	ok	not_mentioned	released	unavailable
Haiku 5.5	imcs21	calibration	10253122	symptom_108	10253122	0.0008305	4.599924915935844	not_mentioned		not_mentioned	correct	ok	not_mentioned	released	unavailable
Haiku 5.5	imcs21	calibration	10253122	symptom_109	10253122	0.0008305	4.599924915935844	not_mentioned		not_mentioned	correct	ok	not_mentioned	released	unavailable
Haiku 5.5	imcs21	calibration	10253122	symptom_110	10253122	0.0008305	4.599924915935844	not_mentioned		not_mentioned	correct	ok	not_mentioned	released	unavailable
Haiku 5.5	imcs21	calibration	10253122	symptom_111	10253122	0.0008305	4.599924915935844	not_mentioned		not_mentioned	correct	ok	not_mentioned	released	unavailable
Haiku 5.5	imcs21	calibration	10253122	symptom_112	10253122	0.0008305	4.599924915935844	not_mentioned		not_mentioned	correct	ok	not_mentioned	released	unavailable
Haiku 5.5	imcs21	calibration	10253122	symptom_113	10253122	0.0008305	4.599924915935844	not_mentioned		not_mentioned	correct	ok	not_mentioned	released	unavailable
Haiku 5.5	imcs21	calibration	10253122	symptom_114	10253122	0.0008305	4.599924915935844	not_mentioned		not_mentioned	correct	ok	not_mentioned	released	unavailable
Haiku 5.5	imcs21	calibration	10253122	symptom_115	10253122	0.0008305	4.599924915935844	not_mentioned		not_mentioned	correct	ok	not_mentioned	released	unavailable
Haiku 5.5	imcs21	calibration	10253122	symptom_116	10253122	0.0008305	4.599924915935844	not_mentioned		not_mentioned	correct	ok	not_mentioned	released	unavailable
Haiku 5.5	imcs21	calibration	10253122	symptom_117	10253122	0.0008305	4.599924915935844	not_mentioned		not_mentioned	correct	ok	not_mentioned	released	unavailable
Haiku 5.5	imcs21	calibration	10253122	symptom_118	10253122	0.0008305	4.599924915935844	not_mentioned		not_mentioned	correct	ok	not_mentioned	released	unavailable
Haiku 5.5	imcs21	calibration	10253122	symptom_119	10253122	0.0008305	4.599924915935844	not_mentioned		not_mentioned	correct	ok	not_mentioned	released	unavailable
Haiku 5.5	imcs21	calibration	10253122	symptom_120	10253122	0.0008305	4.599924915935844	not_mentioned		not_mentioned	correct	ok	not_mentioned	released	unavailable
Haiku 5.5	imcs21	calibration	10253122	symptom_121	10253122	0.0008305	4.599924915935844	not_mentioned		not_mentioned	correct	ok	not_mentioned	released	unavailable
Haiku 5.5	imcs21	calibration	10253122	symptom_122	10253122	0.0008305	4.599924915935844	not_mentioned		not_mentioned	correct	ok	not_mentioned	released	unavailable
Haiku 5.5	imcs21	calibration	10253122	symptom_123	10253122	0.0008305	4.599924915935844	not_mentioned		not_mentioned	correct	ok	not_mentioned	released	unavailable
Haiku 5.5	imcs21	calibration	10253122	symptom_124	10253122	0.0008305	4.599924915935844	not_mentioned		not_mentioned	correct	ok	not_mentioned	released	unavailable
Haiku 5.5	imcs21	calibration	10253122	symptom_125	10253122	0.0008305	4.599924915935844	not_mentioned		not_mentioned	correct	ok	not_mentioned	released	unavailable
Haiku 5.5	imcs21	calibration	10253122	symptom_126	10253122	0.0008305	4.599924915935844	not_mentioned		not_mentioned	correct	ok	not_mentioned	released	unavailable
Haiku 5.5	imcs21	calibration	10253122	symptom_127	10253122	0.0008305	4.599924915935844	not_mentioned		not_mentioned	correct	ok	not_mentioned	released	unavailable
Haiku 5.5	imcs21	calibration	10253122	symptom_128	10253122	0.0008305	4.599924915935844	not_mentioned		not_mentioned	correct	ok	not_mentioned	released	unavailable
Haiku 5.5	imcs21	calibration	10253122	symptom_129	10253122	0.0008305	4.599924915935844	not_mentioned		not_mentioned	correct	ok	not_mentioned	released	unavailable
Haiku 5.5	imcs21	calibration	10253122	symptom_130	10253122	0.0008305	4.599924915935844	not_mentioned		not_mentioned	correct	ok	not_mentioned	released	unavailable
Haiku 5.5	imcs21	calibration	10253122	symptom_131	10253122	0.0008305	4.599924915935844	not_mentioned		not_mentioned	correct	ok	not_mentioned	released	unavailable
Haiku 5.5	imcs21	calibration	10253122	symptom_132	10253122	0.0008305	4.599924915935844	not_mentioned		not_mentioned	correct	ok	not_mentioned	released	unavailable
Haiku 5.5	imcs21	calibration	10253122	symptom_133	10253122	0.0008305	4.599924915935844	not_mentioned		not_mentioned	correct	ok	not_mentioned	released	unavailable
Haiku 5.5	imcs21	calibration	10253122	symptom_134	10253122	0.0008305	4.599924915935844	not_mentioned		not_mentioned	correct	ok	not_mentioned	released	unavailable
Haiku 5.5	imcs21	calibration	10253122	symptom_135	10253122	0.0008305	4.599924915935844	not_mentioned		not_mentioned	correct	ok	not_mentioned	released	unavailable
Haiku 5.5	imcs21	calibration	10253122	symptom_136	10253122	0.0008305	4.599924915935844	not_mentioned		not_mentioned	correct	ok	not_mentioned	released	unavailable
Haiku 5.5	imcs21	calibration	10253122	symptom_137	10253122	0.0008305	4.599924915935844	not_mentioned		not_mentioned	correct	ok	not_mentioned	released	unavailable
Haiku 5.5	imcs21	calibration	10253122	symptom_138	10253122	0.0008305	4.599924915935844	not_mentioned		not_mentioned	correct	ok	not_mentioned	released	unavailable
Haiku 5.5	imcs21	calibration	10253122	symptom_139	10253122	0.0008305	4.599924915935844	not_mentioned		not_mentioned	correct	ok	not_mentioned	released	unavailable
Haiku 5.5	imcs21	calibration	10253122	symptom_140	10253122	0.0008305	4.599924915935844	not_mentioned		not_mentioned	correct	ok	not_mentioned	released	unavailable
Haiku 5.5	imcs21	calibration	10253122	symptom_141	10253122	0.0008305	4.599924915935844	not_mentioned		not_mentioned	correct	ok	not_mentioned	released	unavailable
Haiku 5.5	imcs21	calibration	10253122	symptom_142	10253122	0.0008305	4.599924915935844	not_mentioned		not_mentioned	correct	ok	not_mentioned	released	unavailable
Haiku 5.5	imcs21	calibration	10253122	symptom_143	10253122	0.0008305	4.599924915935844	not_mentioned		not_mentioned	correct	ok	not_mentioned	released	unavailable
Haiku 5.5	imcs21	calibration	10253122	symptom_144	10253122	0.0008305	4.599924915935844	not_mentioned		not_mentioned	correct	ok	not_mentioned	released	unavailable
Haiku 5.5	imcs21	calibration	10253122	symptom_145	10253122	0.0008305	4.599924915935844	not_mentioned		not_mentioned	correct	ok	not_mentioned	released	unavailable
Haiku 5.5	imcs21	calibration	10253122	symptom_146	10253122	0.0008305	4.599924915935844	not_mentioned		not_mentioned	correct	ok	not_mentioned	released	unavailable
Haiku 5.5	imcs21	calibration	10253122	symptom_147	10253122	0.0008305	4.599924915935844	not_mentioned		not_mentioned	correct	ok	not_mentioned	released	unavailable
Haiku 5.5	imcs21	calibration	10253122	symptom_148	10253122	0.0008305	4.599924915935844	not_mentioned		not_mentioned	correct	ok	not_mentioned	released	unavailable
Haiku 5.5	imcs21	calibration	10253122	symptom_149	10253122	0.0008305	4.599924915935844	not_mentioned		not_mentioned	correct	ok	not_mentioned	released	unavailable
Haiku 5.5	imcs21	calibration	10253122	symptom_150	10253122	0.0008305	4.599924915935844	not_mentioned		not_mentioned	correct	ok	not_mentioned	released	unavailable
Haiku 5.5	imcs21	calibration	10253122	symptom_151	10253122	0.0008305	4.599924915935844	not_mentioned		not_mentioned	correct	ok	not_mentioned	released	unavailable
Haiku 5.5	imcs21	calibration	10253122	symptom_152	10253122	0.0008305	4.599924915935844	not_mentioned		not_mentioned	correct	ok	not_mentioned	released	unavailable
Haiku 5.5	imcs21	calibration	10253122	symptom_153	10253122	0.0008305	4.599924915935844	not_mentioned		not_mentioned	correct	ok	not_mentioned	released	unavailable
Haiku 5.5	imcs21	calibration	10253122	symptom_154	10253122	0.0008305	4.599924915935844	not_mentioned		not_mentioned	correct	ok	not_mentioned	released	unavailable
Haiku 5.5	imcs21	calibration	10253122	symptom_155	10253122	0.0008305	4.599924915935844	not_mentioned		not_mentioned	correct	ok	not_mentioned	released	unavailable
Haiku 5.5	imcs21	calibration	10253122	symptom_156	10253122	0.0008305	4.599924915935844	not_mentioned		not_mentioned	correct	ok	not_mentioned	released	unavailable
Haiku 5.5	imcs21	calibration	10253122	symptom_157	10253122	0.0008305	4.599924915935844	not_mentioned		not_mentioned	correct	ok	not_mentioned	released	unavailable
Haiku 5.5	imcs21	calibration	10253122	symptom_158	10253122	0.0008305	4.599924915935844	not_mentioned		not_mentioned	correct	ok	not_mentioned	released	unavailable
Haiku 5.5	imcs21	calibration	10253122	symptom_159	10253122	0.0008305	4.599924915935844	not_mentioned		not_mentioned	correct	ok	not_mentioned	released	unavailable
Haiku 5.5	imcs21	calibration	10253122	symptom_160	10253122	0.0008305	4.599924915935844	not_mentioned		not_mentioned	correct	ok	not_mentioned	released	unavailable
Haiku 5.5	imcs21	calibration	10253122	symptom_161	10253122	0.0008305	4.599924915935844	not_mentioned		not_mentioned	correct	ok	not_mentioned	released	unavailable
Haiku 5.5	imcs21	calibration	10253122	symptom_162	10253122	0.0008305	4.599924915935844	not_mentioned		not_mentioned	correct	ok	not_mentioned	released	unavailable
Haiku 5.5	imcs21	calibration	10253122	symptom_163	10253122	0.0008305	4.599924915935844	not_mentioned		not_mentioned	correct	ok	not_mentioned	released	unavailable
Haiku 5.5	imcs21	calibration	10253122	symptom_164	10253122	0.0008305	4.599924915935844	not_mentioned		not_mentioned	correct	ok	not_mentioned	released	unavailable
Haiku 5.5	imcs21	calibration	10253122	symptom_165	10253122	0.0008305	4.599924915935844	not_mentioned		not_mentioned	correct	ok	not_mentioned	released	unavailable
Haiku 5.5	imcs21	calibration	10253122	symptom_166	10253122	0.0008305	4.599924915935844	not_mentioned		not_mentioned	correct	ok	not_mentioned	released	unavailable
Haiku 5.5	imcs21	calibration	10253122	symptom_167	10253122	0.0008305	4.599924915935844	not_mentioned		not_mentioned	correct	ok	not_mentioned	released	unavailable
Haiku 5.5	imcs21	calibration	10253122	symptom_168	10253122	0.0008305	4.599924915935844	not_mentioned		not_mentioned	correct	ok	not_mentioned	released	unavailable
Haiku 5.5	imcs21	calibration	10253122	symptom_169	10253122	0.0008305	4.599924915935844	not_mentioned		not_mentioned	correct	ok	not_mentioned	released	unavailable
Haiku 5.5	imcs21	calibration	10253122	symptom_170	10253122	0.0008305	4.599924915935844	not_mentioned		not_mentioned	correct	ok	not_mentioned	released	unavailable
Haiku 5.5	imcs21	calibration	10253122	symptom_171	10253122	0.0008305	4.599924915935844	not_mentioned		not_mentioned	correct	ok	not_mentioned	released	unavailable
Haiku 5.5	imcs21	calibration	10253122	symptom_172	10253122	0.0008305	4.599924915935844	not_mentioned		not_mentioned	correct	ok	not_mentioned	released	unavailable
Haiku 5.5	imcs21	calibration	10253122	symptom_173	10253122	0.0008305	4.599924915935844	not_mentioned		not_mentioned	correct	ok	not_mentioned	released	unavailable
Haiku 5.5	imcs21	calibration	10253122	symptom_174	10253122	0.0008305	4.599924915935844	not_mentioned		not_mentioned	correct	ok	not_mentioned	released	unavailable
Haiku 5.5	imcs21	calibration	10253122	symptom_175	10253122	0.0008305	4.599924915935844	not_mentioned		not_mentioned	correct	ok	not_mentioned	released	unavailable
Haiku 5.5	imcs21	calibration	10253122	symptom_176	10253122	0.0008305	4.599924915935844	not_mentioned		not_mentioned	correct	ok	not_mentioned	released	unavailable
Haiku 5.5	imcs21	calibration	10253122	symptom_177	10253122	0.0008305	4.599924915935844	not_mentioned		not_mentioned	correct	ok	not_mentioned	released	unavailable
Haiku 5.5	imcs21	calibration	10253122	symptom_178	10253122	0.0008305	4.599924915935844	not_mentioned		not_mentioned	correct	ok	not_mentioned	released	unavailable
Haiku 5.5	imcs21	calibration	10253122	symptom_179	10253122	0.0008305	4.599924915935844	not_mentioned		not_mentioned	correct	ok	not_mentioned	released	unavailable
Haiku 5.5	imcs21	calibration	10253122	symptom_180	10253122	0.0008305	4.599924915935844	not_mentioned		not_mentioned	correct	ok	not_mentioned	released	unavailable
Haiku 5.5	imcs21	calibration	10253122	symptom_181	10253122	0.0008305	4.599924915935844	not_mentioned		not_mentioned	correct	ok	not_mentioned	released	unavailable
Haiku 5.5	imcs21	calibration	10253122	symptom_182	10253122	0.0008305	4.599924915935844	not_mentioned		not_mentioned	correct	ok	not_mentioned	released	unavailable
Haiku 5.5	imcs21	calibration	10253122	symptom_183	10253122	0.0008305	4.599924915935844	not_mentioned		not_mentioned	correct	ok	not_mentioned	released	unavailable
Haiku 5.5	imcs21	calibration	10253122	symptom_184	10253122	0.0008305	4.599924915935844	not_mentioned		not_mentioned	correct	ok	not_mentioned	released	unavailable
Haiku 5.5	imcs21	calibration	10253122	symptom_185	10253122	0.0008305	4.599924915935844	not_mentioned		not_mentioned	correct	ok	not_mentioned	released	unavailable
Haiku 5.5	imcs21	calibration	10253122	symptom_186	10253122	0.0008305	4.599924915935844	not_mentioned		not_mentioned	correct	ok	not_mentioned	released	unavailable
Haiku 5.5	imcs21	calibration	10253122	symptom_187	10253122	0.0008305	4.599924915935844	not_mentioned		not_mentioned	correct	ok	not_mentioned	released	unavailable
Haiku 5.5	imcs21	calibration	10253122	symptom_188	10253122	0.0008305	4.599924915935844	not_mentioned		not_mentioned	correct	ok	not_mentioned	released	unavailable
Haiku 5.5	imcs21	calibration	10253122	symptom_189	10253122	0.0008305	4.599924915935844	not_mentioned		not_mentioned	correct	ok	not_mentioned	released	unavailable
Haiku 5.5	imcs21	calibration	10253122	symptom_190	10253122	0.0008305	4.599924915935844	not_mentioned		not_mentioned	correct	ok	not_mentioned	released	unavailable
Haiku 5.5	imcs21	calibration	10253122	symptom_191	10253122	0.0008305	4.599924915935844	not_mentioned		not_mentioned	correct	ok	not_mentioned	released	unavailable
Haiku 5.5	imcs21	calibration	10253122	symptom_192	10253122	0.0008305	4.599924915935844	not_mentioned		not_mentioned	correct	ok	not_mentioned	released	unavailable
Haiku 5.5	imcs21	calibration	10253122	symptom_193	10253122	0.0008305	4.599924915935844	not_mentioned		not_mentioned	correct	ok	not_mentioned	released	unavailable
Haiku 5.5	imcs21	calibration	10253122	symptom_194	10253122	0.0008305	4.599924915935844	not_mentioned		not_mentioned	correct	ok	not_mentioned	released	unavailable
Haiku 5.5	imcs21	calibration	10253122	symptom_195	10253122	0.0008305	4.599924915935844	not_mentioned		not_mentioned	correct	ok	not_mentioned	released	unavailable
Haiku 5.5	imcs21	calibration	10253122	symptom_196	10253122	0.0008305	4.599924915935844	not_mentioned		not_mentioned	correct	ok	not_mentioned	released	unavailable
Haiku 5.5	imcs21	calibration	10253122	symptom_197	10253122	0.0008305	4.599924915935844	not_mentioned		not_mentioned	correct	ok	not_mentioned	released	unavailable
Haiku 5.5	imcs21	calibration	10253122	symptom_198	10253122	0.0008305	4.599924915935844	not_mentioned		not_mentioned	correct	ok	not_mentioned	released	unavailable
Haiku 5.5	imcs21	calibration	10253122	symptom_199	10253122	0.0008305	4.599924915935844	not_mentioned		not_mentioned	correct	ok	not_mentioned	released	unavailable
Haiku 5.5	imcs21	calibration	10253122	symptom_200	10253122	0.0008305	4.599924915935844	not_mentioned		not_mentioned	correct	ok	not_mentioned	released	unavailable
Haiku 5.5	imcs21	calibration	10253122	symptom_201	10253122	0.0008305	4.599924915935844	not_mentioned		not_mentioned	correct	ok	not_mentioned	released	unavailable
Haiku 5.5	imcs21	calibration	10253122	symptom_202	10253122	0.0008305	4.599924915935844	not_mentioned		not_mentioned	correct	ok	not_mentioned	released	unavailable
Haiku 5.5	imcs21	calibration	10253122	symptom_203	10253122	0.0008305	4.599924915935844	not_mentioned		not_mentioned	correct	ok	not_mentioned	released	unavailable
Haiku 5.5	imcs21	calibration	10253122	symptom_204	10253122	0.0008305	4.599924915935844	not_mentioned		not_mentioned	correct	ok	not_mentioned	released	unavailable
Haiku 5.5	imcs21	calibration	10253122	symptom_205	10253122	0.0008305	4.599924915935844	not_mentioned		not_mentioned	correct	ok	not_mentioned	released	unavailable
Haiku 5.5	imcs21	calibration	10253122	symptom_206	10253122	0.0008305	4.599924915935844	not_mentioned		not_mentioned	correct	ok	not_mentioned	released	unavailable
Haiku 5.5	imcs21	calibration	10253122	symptom_207	10253122	0.0008305	4.599924915935844	not_mentioned		not_mentioned	correct	ok	not_mentioned	released	unavailable
Haiku 5.5	imcs21	calibration	10253122	symptom_208	10253122	0.0008305	4.599924915935844	not_mentioned		not_mentioned	correct	ok	not_mentioned	released	unavailable
Haiku 5.5	imcs21	calibration	10253122	symptom_209	10253122	0.0008305	4.599924915935844	not_mentioned		not_mentioned	correct	ok	not_mentioned	released	unavailable
Haiku 5.5	imcs21	calibration	10253122	symptom_210	10253122	0.0008305	4.599924915935844	not_mentioned		not_mentioned	correct	ok	not_mentioned	released	unavailable
Haiku 5.5	imcs21	calibration	10253122	symptom_211	10253122	0.0008305	4.599924915935844	not_mentioned		not_mentioned	correct	ok	not_mentioned	released	unavailable
Haiku 5.5	imcs21	calibration	10253122	symptom_212	10253122	0.0008305	4.599924915935844	not_mentioned		not_mentioned	correct	ok	not_mentioned	released	unavailable
Haiku 5.5	imcs21	calibration	10253122	symptom_213	10253122	0.0008305	4.599924915935844	not_mentioned		not_mentioned	correct	ok	not_mentioned	released	unavailable
Haiku 5.5	imcs21	calibration	10253122	symptom_214	10253122	0.0008305	4.599924915935844	not_mentioned		not_mentioned	correct	ok	not_mentioned	released	unavailable
Haiku 5.5	imcs21	calibration	10253122	symptom_215	10253122	0.0008305	4.599924915935844	not_mentioned		not_mentioned	correct	ok	not_mentioned	released	unavailable
Haiku 5.5	imcs21	calibration	10253122	symptom_216	10253122	0.0008305	4.599924915935844	not_mentioned		not_mentioned	correct	ok	not_mentioned	released	unavailable
Haiku 5.5	imcs21	calibration	10253122	symptom_217	10253122	0.0008305	4.599924915935844	not_mentioned		not_mentioned	correct	ok	not_mentioned	released	unavailable
Haiku 5.5	imcs21	calibration	10253122	symptom_218	10253122	0.0008305	4.599924915935844	not_mentioned		not_mentioned	correct	ok	not_mentioned	released	unavailable
Haiku 5.5	imcs21	calibration	10253122	symptom_219	10253122	0.0008305	4.599924915935844	not_mentioned		not_mentioned	correct	ok	not_mentioned	released	unavailable
Haiku 5.5	imcs21	calibration	10253122	symptom_220	10253122	0.0008305	4.599924915935844	not_mentioned		not_mentioned	correct	ok	not_mentioned	released	unavailable
Haiku 5.5	imcs21	calibration	10253122	symptom_221	10253122	0.0008305	4.599924915935844	not_mentioned		not_mentioned	correct	ok	not_mentioned	released	unavailable
Haiku 5.5	imcs21	calibration	10253122	symptom_222	10253122	0.0008305	4.599924915935844	not_mentioned		not_mentioned	correct	ok	not_mentioned	released	unavailable
Haiku 5.5	imcs21	calibration	10253122	symptom_223	10253122	0.0008305	4.599924915935844	not_mentioned		not_mentioned	correct	ok	not_mentioned	released	unavailable
Haiku 5.5	imcs21	calibration	10253122	symptom_224	10253122	0.0008305	4.599924915935844	not_mentioned		not_mentioned	correct	ok	not_mentioned	released	unavailable
Haiku 5.5	imcs21	calibration	10253122	symptom_225	10253122	0.0008305	4.599924915935844	not_mentioned		not_mentioned	correct	ok	not_mentioned	released	unavailable
Haiku 5.5	imcs21	calibration	10253122	symptom_226	10253122	0.0008305	4.599924915935844	not_mentioned		not_mentioned	correct	ok	not_mentioned	released	unavailable
Haiku 5.5	imcs21	calibration	10253122	symptom_227	10253122	0.0008305	4.599924915935844	not_mentioned		not_mentioned	correct	ok	not_mentioned	released	unavailable
Haiku 5.5	imcs21	calibration	10253122	symptom_228	10253122	0.0008305	4.599924915935844	not_mentioned		not_mentioned	correct	ok	not_mentioned	released	unavailable
Haiku 5.5	imcs21	calibration	10253122	symptom_229	10253122	0.0008305	4.599924915935844	not_mentioned		not_mentioned	correct	ok	not_mentioned	released	unavailable
Haiku 5.5	imcs21	calibration	10253122	symptom_230	10253122	0.0008305	4.599924915935844	not_mentioned		not_mentioned	correct	ok	not_mentioned	released	unavailable
Haiku 5.5	imcs21	calibration	10253122	symptom_231	10253122	0.0008305	4.599924915935844	not_mentioned		not_mentioned	correct	ok	not_mentioned	released	unavailable
Haiku 5.5	imcs21	calibration	10253122	symptom_232	10253122	0.0008305	4.599924915935844	not_mentioned		not_mentioned	correct	ok	not_mentioned	released	unavailable
Haiku 5.5	imcs21	calibration	10253122	symptom_233	10253122	0.0008305	4.599924915935844	not_mentioned		not_mentioned	correct	ok	not_mentioned	released	unavailable
Haiku 5.5	imcs21	calibration	10253122	symptom_234	10253122	0.0008305	4.599924915935844	not_mentioned		not_mentioned	correct	ok	not_mentioned	released	unavailable
Haiku 5.5	imcs21	calibration	10253122	symptom_235	10253122	0.0008305	4.599924915935844	not_mentioned		not_mentioned	correct	ok	not_mentioned	released	unavailable
Haiku 5.5	imcs21	calibration	10253122	symptom_236	10253122	0.0008305	4.599924915935844	not_mentioned		not_mentioned	correct	ok	not_mentioned	released	unavailable
Haiku 5.5	imcs21	calibration	10253122	symptom_237	10253122	0.0008305	4.599924915935844	not_mentioned		not_mentioned	correct	ok	not_mentioned	released	unavailable
Haiku 5.5	imcs21	calibration	10253122	symptom_238	10253122	0.0008305	4.599924915935844	not_mentioned		not_mentioned	correct	ok	not_mentioned	released	unavailable
Haiku 5.5	imcs21	calibration	10253122	symptom_239	10253122	0.0008305	4.599924915935844	not_mentioned		not_mentioned	correct	ok	not_mentioned	released	unavailable
Haiku 5.5	imcs21	calibration	10253122	symptom_240	10253122	0.0008305	4.599924915935844	not_mentioned		not_mentioned	correct	ok	not_mentioned	released	unavailable
Haiku 5.5	imcs21	calibration	10253122	symptom_241	10253122	0.0008305	4.599924915935844	not_mentioned		not_mentioned	correct	ok	not_mentioned	released	unavailable
Haiku 5.5	imcs21	calibration	10253122	symptom_242	10253122	0.0008305	4.599924915935844	not_mentioned		not_mentioned	correct	ok	not_mentioned	released	unavailable
Haiku 5.5	imcs21	calibration	10253122	symptom_243	10253122	0.0008305	4.599924915935844	not_mentioned		not_mentioned	correct	ok	not_mentioned	released	unavailable
Haiku 5.5	imcs21	calibration	10253122	symptom_244	10253122	0.0008305	4.599924915935844	not_mentioned		not_mentioned	correct	ok	not_mentioned	released	unavailable
Haiku 5.5	imcs21	calibration	10253122	symptom_245	10253122	0.0008305	4.599924915935844	not_mentioned		not_mentioned	correct	ok	not_mentioned	released	unavailable
Haiku 5.5	imcs21	calibration	10253122	symptom_246	10253122	0.0008305	4.599924915935844	not_mentioned		not_mentioned	correct	ok	not_mentioned	released	unavailable
Haiku 5.5	imcs21	calibration	10253122	symptom_247	10253122	0.0008305	4.599924915935844	not_mentioned		not_mentioned	correct	ok	not_mentioned	released	unavailable
Haiku 5.5	imcs21	calibration	10253122	symptom_248	10253122	0.0008305	4.599924915935844	not_mentioned		not_mentioned	correct	ok	not_mentioned	released	unavailable
Haiku 5.5	imcs21	calibration	10253122	symptom_249	10253122	0.0008305	4.599924915935844	not_mentioned		not_mentioned	correct	ok	not_mentioned	released	unavailable
Haiku 5.5	imcs21	calibration	10253122	symptom_250	10253122	0.0008305	4.599924915935844	not_mentioned		not_mentioned	correct	ok	not_mentioned	released	unavailable
Haiku 5.5	imcs21	calibration	10253122	symptom_251	10253122	0.0008305	4.599924915935844	not_mentioned		not_mentioned	correct	ok	not_mentioned	released	unavailable
Haiku 5.5	imcs21	calibration	10253122	symptom_252	10253122	0.0008305	4.599924915935844	not_mentioned		not_mentioned	correct	ok	not_mentioned	released	unavailable
Haiku 5.5	imcs21	calibration	10253122	symptom_253	10253122	0.0008305	4.599924915935844	not_mentioned		not_mentioned	correct	ok	not_mentioned	released	unavailable
Haiku 5.5	imcs21	calibration	10253122	symptom_254	10253122	0.0008305	4.599924915935844	not_mentioned		not_mentioned	correct	ok	not_mentioned	released	unavailable
Haiku 5.5	imcs21	calibration	10253122	symptom_255	10253122	0.0008305	4.599924915935844	not_mentioned		not_mentioned	correct	ok	not_mentioned	released	unavailable
Haiku 5.5	imcs21	calibration	10253122	symptom_256	10253122	0.0008305	4.599924915935844	not_mentioned		not_mentioned	correct	ok	not_mentioned	released	unavailable
Haiku 5.5	imcs21	calibration	10253122	symptom_257	10253122	0.0008305	4.599924915935844	not_mentioned		not_mentioned	correct	ok	not_mentioned	released	unavailable
Haiku 5.5	imcs21	calibration	10253122	symptom_258	10253122	0.0008305	4.599924915935844	not_mentioned		not_mentioned	correct	ok	not_mentioned	released	unavailable
Haiku 5.5	imcs21	calibration	10253122	symptom_259	10253122	0.0008305	4.599924915935844	not_mentioned		not_mentioned	correct	ok	not_mentioned	released	unavailable
Haiku 5.5	imcs21	calibration	10253122	symptom_260	10253122	0.0008305	4.599924915935844	not_mentioned		not_mentioned	correct	ok	not_mentioned	released	unavailable
Haiku 5.5	imcs21	calibration	10253122	symptom_261	10253122	0.0008305	4.599924915935844	not_mentioned		not_mentioned	correct	ok	not_mentioned	released	unavailable
Haiku 5.5	imcs21	calibration	10253122	symptom_262	10253122	0.0008305	4.599924915935844	not_mentioned		not_mentioned	correct	ok	not_mentioned	released	unavailable
Haiku 5.5	imcs21	calibration	10253122	symptom_263	10253122	0.0008305	4.599924915935844	not_mentioned		not_mentioned	correct	ok	not_mentioned	released	unavailable
Haiku 5.5	imcs21	calibration	10253122	symptom_264	10253122	0.0008305	4.599924915935844	not_mentioned		not_mentioned	correct	ok	not_mentioned	released	unavailable
Haiku 5.5	imcs21	calibration	10253122	symptom_265	10253122	0.0008305	4.599924915935844	not_mentioned		not_mentioned	correct	ok	not_mentioned	released	unavailable
Haiku 5.5	imcs21	calibration	10253122	symptom_266	10253122	0.0008305	4.599924915935844	not_mentioned		not_mentioned	correct	ok	not_mentioned	released	unavailable
Haiku 5.5	imcs21	calibration	10253122	symptom_267	10253122	0.0008305	4.599924915935844	not_mentioned		not_mentioned	correct	ok	not_mentioned	released	unavailable
Haiku 5.5	imcs21	calibration	10253122	symptom_268	10253122	0.0008305	4.599924915935844	not_mentioned		not_mentioned	correct	ok	not_mentioned	released	unavailable
Haiku 5.5	imcs21	calibration	10253122	symptom_269	10253122	0.0008305	4.599924915935844	not_mentioned		not_mentioned	correct	ok	not_mentioned	released	unavailable
Haiku 5.5	imcs21	calibration	10253122	symptom_270	10253122	0.0008305	4.599924915935844	not_mentioned		not_mentioned	correct	ok	not_mentioned	released	unavailable
Haiku 5.5	imcs21	calibration	10253122	symptom_271	10253122	0.0008305	4.599924915935844	not_mentioned		not_mentioned	correct	ok	not_mentioned	released	unavailable
Haiku 5.5	imcs21	calibration	10253122	symptom_272	10253122	0.0008305	4.599924915935844	not_mentioned		not_mentioned	correct	ok	not_mentioned	released	unavailable
Haiku 5.5	imcs21	calibration	10253122	symptom_273	10253122	0.0008305	4.599924915935844	not_mentioned		not_mentioned	correct	ok	not_mentioned	released	unavailable
Haiku 5.5	imcs21	calibration	10253122	symptom_274	10253122	0.0008305	4.599924915935844	not_mentioned		not_mentioned	correct	ok	not_mentioned	released	unavailable
Haiku 5.5	imcs21	calibration	10253122	symptom_275	10253122	0.0008305	4.599924915935844	not_mentioned		not_mentioned	correct	ok	not_mentioned	released	unavailable
Haiku 5.5	imcs21	calibration	10253122	symptom_276	10253122	0.0008305	4.599924915935844	not_mentioned		not_mentioned	correct	ok	not_mentioned	released	unavailable
Haiku 5.5	imcs21	calibration	10253122	symptom_277	10253122	0.0008305	4.599924915935844	not_mentioned		not_mentioned	correct	ok	not_mentioned	released	unavailable
Haiku 5.5	imcs21	calibration	10253122	symptom_278	10253122	0.0008305	4.599924915935844	positive	0.9	positive	correct	ok	positive	released	reported_percentage
Haiku 5.5	imcs21	calibration	10253122	symptom_279	10253122	0.0008305	4.599924915935844	not_mentioned		not_mentioned	correct	ok	not_mentioned	released	unavailable
Haiku 5.5	imcs21	calibration	10253122	symptom_280	10253122	0.0008305	4.599924915935844	not_mentioned		not_mentioned	correct	ok	not_mentioned	released	unavailable
Haiku 5.5	imcs21	calibration	10253122	symptom_281	10253122	0.0008305	4.599924915935844	not_mentioned		not_mentioned	correct	ok	not_mentioned	released	unavailable
Haiku 5.5	imcs21	calibration	10253122	symptom_282	10253122	0.0008305	4.599924915935844	not_mentioned		not_mentioned	correct	ok	not_mentioned	released	unavailable
Haiku 5.5	imcs21	calibration	10253122	symptom_283	10253122	0.0008305	4.599924915935844	not_mentioned		not_mentioned	correct	ok	not_mentioned	released	unavailable
Haiku 5.5	imcs21	calibration	10253122	symptom_284	10253122	0.0008305	4.599924915935844	not_mentioned		not_mentioned	correct	ok	not_mentioned	released	unavailable
Haiku 5.5	imcs21	calibration	10253122	symptom_285	10253122	0.0008305	4.599924915935844	not_mentioned		not_mentioned	correct	ok	not_mentioned	released	unavailable
Haiku 5.5	imcs21	calibration	10253122	symptom_286	10253122	0.0008305	4.599924915935844	not_mentioned		not_mentioned	correct	ok	not_mentioned	released	unavailable
Haiku 5.5	imcs21	calibration	10253122	symptom_287	10253122	0.0008305	4.599924915935844	not_mentioned		not_mentioned	correct	ok	not_mentioned	released	unavailable
Haiku 5.5	imcs21	calibration	10253122	symptom_288	10253122	0.0008305	4.599924915935844	not_mentioned		not_mentioned	correct	ok	not_mentioned	released	unavailable
Haiku 5.5	imcs21	calibration	10253122	symptom_289	10253122	0.0008305	4.599924915935844	not_mentioned		not_mentioned	correct	ok	not_mentioned	released	unavailable
Haiku 5.5	imcs21	calibration	10253122	symptom_290	10253122	0.0008305	4.599924915935844	not_mentioned		not_mentioned	correct	ok	not_mentioned	released	unavailable
Haiku 5.5	imcs21	calibration	10253122	symptom_291	10253122	0.0008305	4.599924915935844	not_mentioned		not_mentioned	correct	ok	not_mentioned	released	unavailable
Haiku 5.5	imcs21	calibration	10253122	symptom_292	10253122	0.0008305	4.599924915935844	not_mentioned		not_mentioned	correct	ok	not_mentioned	released	unavailable
Haiku 5.5	imcs21	calibration	10253122	symptom_293	10253122	0.0008305	4.599924915935844	not_mentioned		not_mentioned	correct	ok	not_mentioned	released	unavailable
Haiku 5.5	imcs21	calibration	10253122	symptom_294	10253122	0.0008305	4.599924915935844	not_mentioned		not_mentioned	correct	ok	not_mentioned	released	unavailable
Haiku 5.5	imcs21	calibration	10253122	symptom_295	10253122	0.0008305	4.599924915935844	not_mentioned		not_mentioned	correct	ok	not_mentioned	released	unavailable
Haiku 5.5	imcs21	calibration	10253122	symptom_296	10253122	0.0008305	4.599924915935844	not_mentioned		not_mentioned	correct	ok	not_mentioned	released	unavailable
Haiku 5.5	imcs21	calibration	10253122	symptom_297	10253122	0.0008305	4.599924915935844	not_mentioned		not_mentioned	correct	ok	not_mentioned	released	unavailable
Haiku 5.5	imcs21	calibration	10253122	symptom_298	10253122	0.0008305	4.599924915935844	not_mentioned		not_mentioned	correct	ok	not_mentioned	released	unavailable
Haiku 5.5	imcs21	calibration	10253122	symptom_299	10253122	0.0008305	4.599924915935844	not_mentioned		not_mentioned	correct	ok	not_mentioned	released	unavailable
Haiku 5.5	imcs21	calibration	10253122	symptom_300	10253122	0.0008305	4.599924915935844	not_mentioned		not_mentioned	correct	ok	not_mentioned	released	unavailable
Haiku 5.5	imcs21	calibration	10253122	symptom_301	10253122	0.0008305	4.599924915935844	not_mentioned		not_mentioned	correct	ok	not_mentioned	released	unavailable
Haiku 5.5	imcs21	calibration	10253122	symptom_302	10253122	0.0008305	4.599924915935844	not_mentioned		not_mentioned	correct	ok	not_mentioned	released	unavailable
Haiku 5.5	imcs21	calibration	10253122	symptom_303	10253122	0.0008305	4.599924915935844	not_mentioned		not_mentioned	correct	ok	not_mentioned	released	unavailable
Haiku 5.5	imcs21	calibration	10253122	symptom_304	10253122	0.0008305	4.599924915935844	not_mentioned		not_mentioned	correct	ok	not_mentioned	released	unavailable
Haiku 5.5	imcs21	calibration	10253122	symptom_305	10253122	0.0008305	4.599924915935844	not_mentioned		not_mentioned	correct	ok	not_mentioned	released	unavailable
Haiku 5.5	imcs21	calibration	10253122	symptom_306	10253122	0.0008305	4.599924915935844	not_mentioned		not_mentioned	correct	ok	not_mentioned	released	unavailable
Haiku 5.5	imcs21	calibration	10253122	symptom_307	10253122	0.0008305	4.599924915935844	not_mentioned		not_mentioned	correct	ok	not_mentioned	released	unavailable
Haiku 5.5	imcs21	calibration	10253122	symptom_308	10253122	0.0008305	4.599924915935844	not_mentioned		not_mentioned	correct	ok	not_mentioned	released	unavailable
Haiku 5.5	imcs21	calibration	10253122	symptom_309	10253122	0.0008305	4.599924915935844	not_mentioned		not_mentioned	correct	ok	not_mentioned	released	unavailable
Haiku 5.5	imcs21	calibration	10253122	symptom_310	10253122	0.0008305	4.599924915935844	not_mentioned		not_mentioned	correct	ok	not_mentioned	released	unavailable
Haiku 5.5	imcs21	calibration	10253122	symptom_311	10253122	0.0008305	4.599924915935844	not_mentioned		not_mentioned	correct	ok	not_mentioned	released	unavailable
Haiku 5.5	imcs21	calibration	10253122	symptom_312	10253122	0.0008305	4.599924915935844	not_mentioned		not_mentioned	correct	ok	not_mentioned	released	unavailable
Haiku 5.5	imcs21	calibration	10253122	symptom_313	10253122	0.0008305	4.599924915935844	not_mentioned		not_mentioned	correct	ok	not_mentioned	released	unavailable
Haiku 5.5	imcs21	calibration	10253122	symptom_314	10253122	0.0008305	4.599924915935844	not_mentioned		not_mentioned	correct	ok	not_mentioned	released	unavailable
Haiku 5.5	imcs21	calibration	10253122	symptom_315	10253122	0.0008305	4.599924915935844	not_mentioned		not_mentioned	correct	ok	not_mentioned	released	unavailable
Haiku 5.5	imcs21	calibration	10253122	symptom_316	10253122	0.0008305	4.599924915935844	not_mentioned		not_mentioned	correct	ok	not_mentioned	released	unavailable
Haiku 5.5	imcs21	calibration	10253122	symptom_317	10253122	0.0008305	4.599924915935844	not_mentioned		not_mentioned	correct	ok	not_mentioned	released	unavailable
Haiku 5.5	imcs21	calibration	10253122	symptom_318	10253122	0.0008305	4.599924915935844	not_mentioned		not_mentioned	correct	ok	not_mentioned	released	unavailable
Haiku 5.5	imcs21	calibration	10253122	symptom_319	10253122	0.0008305	4.599924915935844	not_mentioned		not_mentioned	correct	ok	not_mentioned	released	unavailable
Haiku 5.5	imcs21	calibration	10253122	symptom_320	10253122	0.0008305	4.599924915935844	not_mentioned		not_mentioned	correct	ok	not_mentioned	released	unavailable
Haiku 5.5	imcs21	calibration	10253122	symptom_321	10253122	0.0008305	4.599924915935844	not_mentioned		not_mentioned	correct	ok	not_mentioned	released	unavailable
Haiku 5.5	imcs21	calibration	10253122	symptom_322	10253122	0.0008305	4.599924915935844	not_mentioned		not_mentioned	correct	ok	not_mentioned	released	unavailable
Haiku 5.5	imcs21	calibration	10253122	symptom_323	10253122	0.0008305	4.599924915935844	not_mentioned		not_mentioned	correct	ok	not_mentioned	released	unavailable
Haiku 5.5	imcs21	calibration	10253122	symptom_324	10253122	0.0008305	4.599924915935844	not_mentioned		not_mentioned	correct	ok	not_mentioned	released	unavailable
Haiku 5.5	imcs21	calibration	10253122	symptom_325	10253122	0.0008305	4.599924915935844	not_mentioned		not_mentioned	correct	ok	not_mentioned	released	unavailable
Haiku 5.5	imcs21	calibration	10253122	symptom_326	10253122	0.0008305	4.599924915935844	not_mentioned		not_mentioned	correct	ok	not_mentioned	released	unavailable
Haiku 5.5	imcs21	calibration	10253122	symptom_327	10253122	0.0008305	4.599924915935844	not_mentioned		not_mentioned	correct	ok	not_mentioned	released	unavailable
Haiku 5.5	imcs21	calibration	10253122	symptom_328	10253122	0.0008305	4.599924915935844	not_mentioned		not_mentioned	correct	ok	not_mentioned	released	unavailable
Haiku 5.5	imcs21	calibration	10253122	symptom_329	10253122	0.0008305	4.599924915935844	not_mentioned		not_mentioned	correct	ok	not_mentioned	released	unavailable
Haiku 5.5	imcs21	calibration	10253122	symptom_330	10253122	0.0008305	4.599924915935844	not_mentioned		not_mentioned	correct	ok	not_mentioned	released	unavailable
Haiku 5.5	imcs21	calibration	10254693	symptom_000	10254693	0.000704	4.736920791910961	positive	0.95	positive	correct	ok	positive	released	reported_percentage
Haiku 5.5	imcs21	calibration	10254693	symptom_001	10254693	0.000704	4.736920791910961	negative	0.95	negative	correct	ok	negative	released	reported_percentage
Haiku 5.5	imcs21	calibration	10254693	symptom_002	10254693	0.000704	4.736920791910961	not_mentioned		not_mentioned	correct	ok	not_mentioned	released	unavailable
Haiku 5.5	imcs21	calibration	10254693	symptom_003	10254693	0.000704	4.736920791910961	positive	0.8	negative	incorrect	ok	negative	released	reported_percentage
Haiku 5.5	imcs21	calibration	10254693	symptom_004	10254693	0.000704	4.736920791910961	not_mentioned		not_mentioned	correct	ok	not_mentioned	released	unavailable
Haiku 5.5	imcs21	calibration	10254693	symptom_005	10254693	0.000704	4.736920791910961	positive	0.85	positive	correct	ok	positive	released	reported_percentage
Haiku 5.5	imcs21	calibration	10254693	symptom_006	10254693	0.000704	4.736920791910961	not_mentioned		not_mentioned	correct	ok	not_mentioned	released	unavailable
Haiku 5.5	imcs21	calibration	10254693	symptom_007	10254693	0.000704	4.736920791910961	not_mentioned		not_mentioned	correct	ok	not_mentioned	released	unavailable
Haiku 5.5	imcs21	calibration	10254693	symptom_008	10254693	0.000704	4.736920791910961	not_mentioned		not_mentioned	correct	ok	not_mentioned	released	unavailable
Haiku 5.5	imcs21	calibration	10254693	symptom_009	10254693	0.000704	4.736920791910961	not_mentioned		not_mentioned	correct	ok	not_mentioned	released	unavailable
Haiku 5.5	imcs21	calibration	10254693	symptom_010	10254693	0.000704	4.736920791910961	not_mentioned		not_mentioned	correct	ok	not_mentioned	released	unavailable
Haiku 5.5	imcs21	calibration	10254693	symptom_011	10254693	0.000704	4.736920791910961	not_mentioned		not_mentioned	correct	ok	not_mentioned	released	unavailable
Haiku 5.5	imcs21	calibration	10254693	symptom_012	10254693	0.000704	4.736920791910961	not_mentioned		not_mentioned	correct	ok	not_mentioned	released	unavailable
Haiku 5.5	imcs21	calibration	10254693	symptom_013	10254693	0.000704	4.736920791910961	not_mentioned		uncertain	incorrect	ok	uncertain	released	unavailable
Haiku 5.5	imcs21	calibration	10254693	symptom_014	10254693	0.000704	4.736920791910961	not_mentioned		not_mentioned	correct	ok	not_mentioned	released	unavailable
Haiku 5.5	imcs21	calibration	10254693	symptom_015	10254693	0.000704	4.736920791910961	not_mentioned		not_mentioned	correct	ok	not_mentioned	released	unavailable
Haiku 5.5	imcs21	calibration	10254693	symptom_016	10254693	0.000704	4.736920791910961	not_mentioned		not_mentioned	correct	ok	not_mentioned	released	unavailable
Haiku 5.5	imcs21	calibration	10254693	symptom_017	10254693	0.000704	4.736920791910961	not_mentioned		not_mentioned	correct	ok	not_mentioned	released	unavailable
Haiku 5.5	imcs21	calibration	10254693	symptom_018	10254693	0.000704	4.736920791910961	not_mentioned		not_mentioned	correct	ok	not_mentioned	released	unavailable
Haiku 5.5	imcs21	calibration	10254693	symptom_019	10254693	0.000704	4.736920791910961	not_mentioned		not_mentioned	correct	ok	not_mentioned	released	unavailable
Haiku 5.5	imcs21	calibration	10254693	symptom_020	10254693	0.000704	4.736920791910961	not_mentioned		not_mentioned	correct	ok	not_mentioned	released	unavailable
Haiku 5.5	imcs21	calibration	10254693	symptom_021	10254693	0.000704	4.736920791910961	not_mentioned		not_mentioned	correct	ok	not_mentioned	released	unavailable
Haiku 5.5	imcs21	calibration	10254693	symptom_022	10254693	0.000704	4.736920791910961	not_mentioned		not_mentioned	correct	ok	not_mentioned	released	unavailable
Haiku 5.5	imcs21	calibration	10254693	symptom_023	10254693	0.000704	4.736920791910961	not_mentioned		not_mentioned	correct	ok	not_mentioned	released	unavailable
Haiku 5.5	imcs21	calibration	10254693	symptom_024	10254693	0.000704	4.736920791910961	not_mentioned		not_mentioned	correct	ok	not_mentioned	released	unavailable
Haiku 5.5	imcs21	calibration	10254693	symptom_025	10254693	0.000704	4.736920791910961	not_mentioned		not_mentioned	correct	ok	not_mentioned	released	unavailable
Haiku 5.5	imcs21	calibration	10254693	symptom_026	10254693	0.000704	4.736920791910961	not_mentioned		not_mentioned	correct	ok	not_mentioned	released	unavailable
Haiku 5.5	imcs21	calibration	10254693	symptom_027	10254693	0.000704	4.736920791910961	not_mentioned		not_mentioned	correct	ok	not_mentioned	released	unavailable
Haiku 5.5	imcs21	calibration	10254693	symptom_028	10254693	0.000704	4.736920791910961	not_mentioned		uncertain	incorrect	ok	uncertain	released	unavailable
Haiku 5.5	imcs21	calibration	10254693	symptom_029	10254693	0.000704	4.736920791910961	not_mentioned		not_mentioned	correct	ok	not_mentioned	released	unavailable
Haiku 5.5	imcs21	calibration	10254693	symptom_030	10254693	0.000704	4.736920791910961	negative	0.9	not_mentioned	incorrect	ok	not_mentioned	released	reported_percentage
Haiku 5.5	imcs21	calibration	10254693	symptom_031	10254693	0.000704	4.736920791910961	not_mentioned		not_mentioned	correct	ok	not_mentioned	released	unavailable
Haiku 5.5	imcs21	calibration	10254693	symptom_032	10254693	0.000704	4.736920791910961	not_mentioned		not_mentioned	correct	ok	not_mentioned	released	unavailable
Haiku 5.5	imcs21	calibration	10254693	symptom_033	10254693	0.000704	4.736920791910961	not_mentioned		not_mentioned	correct	ok	not_mentioned	released	unavailable
Haiku 5.5	imcs21	calibration	10254693	symptom_034	10254693	0.000704	4.736920791910961	not_mentioned		not_mentioned	correct	ok	not_mentioned	released	unavailable
Haiku 5.5	imcs21	calibration	10254693	symptom_035	10254693	0.000704	4.736920791910961	not_mentioned		not_mentioned	correct	ok	not_mentioned	released	unavailable
Haiku 5.5	imcs21	calibration	10254693	symptom_036	10254693	0.000704	4.736920791910961	not_mentioned		not_mentioned	correct	ok	not_mentioned	released	unavailable
Haiku 5.5	imcs21	calibration	10254693	symptom_037	10254693	0.000704	4.736920791910961	not_mentioned		not_mentioned	correct	ok	not_mentioned	released	unavailable
Haiku 5.5	imcs21	calibration	10254693	symptom_038	10254693	0.000704	4.736920791910961	uncertain	0.6	uncertain	correct	ok	uncertain	released	reported_percentage
Haiku 5.5	imcs21	calibration	10254693	symptom_039	10254693	0.000704	4.736920791910961	not_mentioned		not_mentioned	correct	ok	not_mentioned	released	unavailable
Haiku 5.5	imcs21	calibration	10254693	symptom_040	10254693	0.000704	4.736920791910961	not_mentioned		not_mentioned	correct	ok	not_mentioned	released	unavailable
Haiku 5.5	imcs21	calibration	10254693	symptom_041	10254693	0.000704	4.736920791910961	not_mentioned		not_mentioned	correct	ok	not_mentioned	released	unavailable
Haiku 5.5	imcs21	calibration	10254693	symptom_042	10254693	0.000704	4.736920791910961	not_mentioned		not_mentioned	correct	ok	not_mentioned	released	unavailable
Haiku 5.5	imcs21	calibration	10254693	symptom_043	10254693	0.000704	4.736920791910961	negative	0.85	not_mentioned	incorrect	ok	not_mentioned	released	reported_percentage
Haiku 5.5	imcs21	calibration	10254693	symptom_044	10254693	0.000704	4.736920791910961	not_mentioned		not_mentioned	correct	ok	not_mentioned	released	unavailable
Haiku 5.5	imcs21	calibration	10254693	symptom_045	10254693	0.000704	4.736920791910961	not_mentioned		not_mentioned	correct	ok	not_mentioned	released	unavailable
Haiku 5.5	imcs21	calibration	10254693	symptom_046	10254693	0.000704	4.736920791910961	not_mentioned		not_mentioned	correct	ok	not_mentioned	released	unavailable
Haiku 5.5	imcs21	calibration	10254693	symptom_047	10254693	0.000704	4.736920791910961	not_mentioned		not_mentioned	correct	ok	not_mentioned	released	unavailable
Haiku 5.5	imcs21	calibration	10254693	symptom_048	10254693	0.000704	4.736920791910961	not_mentioned		not_mentioned	correct	ok	not_mentioned	released	unavailable
Haiku 5.5	imcs21	calibration	10254693	symptom_049	10254693	0.000704	4.736920791910961	not_mentioned		not_mentioned	correct	ok	not_mentioned	released	unavailable
Haiku 5.5	imcs21	calibration	10254693	symptom_050	10254693	0.000704	4.736920791910961	not_mentioned		not_mentioned	correct	ok	not_mentioned	released	unavailable
Haiku 5.5	imcs21	calibration	10254693	symptom_051	10254693	0.000704	4.736920791910961	not_mentioned		not_mentioned	correct	ok	not_mentioned	released	unavailable
Haiku 5.5	imcs21	calibration	10254693	symptom_052	10254693	0.000704	4.736920791910961	not_mentioned		not_mentioned	correct	ok	not_mentioned	released	unavailable
Haiku 5.5	imcs21	calibration	10254693	symptom_053	10254693	0.000704	4.736920791910961	not_mentioned		not_mentioned	correct	ok	not_mentioned	released	unavailable
Haiku 5.5	imcs21	calibration	10254693	symptom_054	10254693	0.000704	4.736920791910961	not_mentioned		not_mentioned	correct	ok	not_mentioned	released	unavailable
Haiku 5.5	imcs21	calibration	10254693	symptom_055	10254693	0.000704	4.736920791910961	not_mentioned		not_mentioned	correct	ok	not_mentioned	released	unavailable
Haiku 5.5	imcs21	calibration	10254693	symptom_056	10254693	0.000704	4.736920791910961	not_mentioned		not_mentioned	correct	ok	not_mentioned	released	unavailable
Haiku 5.5	imcs21	calibration	10254693	symptom_057	10254693	0.000704	4.736920791910961	not_mentioned		not_mentioned	correct	ok	not_mentioned	released	unavailable
Haiku 5.5	imcs21	calibration	10254693	symptom_058	10254693	0.000704	4.736920791910961	not_mentioned		not_mentioned	correct	ok	not_mentioned	released	unavailable
Haiku 5.5	imcs21	calibration	10254693	symptom_059	10254693	0.000704	4.736920791910961	not_mentioned		not_mentioned	correct	ok	not_mentioned	released	unavailable
Haiku 5.5	imcs21	calibration	10254693	symptom_060	10254693	0.000704	4.736920791910961	not_mentioned		not_mentioned	correct	ok	not_mentioned	released	unavailable
Haiku 5.5	imcs21	calibration	10254693	symptom_061	10254693	0.000704	4.736920791910961	not_mentioned		not_mentioned	correct	ok	not_mentioned	released	unavailable
Haiku 5.5	imcs21	calibration	10254693	symptom_062	10254693	0.000704	4.736920791910961	not_mentioned		not_mentioned	correct	ok	not_mentioned	released	unavailable
Haiku 5.5	imcs21	calibration	10254693	symptom_063	10254693	0.000704	4.736920791910961	not_mentioned		not_mentioned	correct	ok	not_mentioned	released	unavailable
Haiku 5.5	imcs21	calibration	10254693	symptom_064	10254693	0.000704	4.736920791910961	not_mentioned		not_mentioned	correct	ok	not_mentioned	released	unavailable
Haiku 5.5	imcs21	calibration	10254693	symptom_065	10254693	0.000704	4.736920791910961	not_mentioned		not_mentioned	correct	ok	not_mentioned	released	unavailable
Haiku 5.5	imcs21	calibration	10254693	symptom_066	10254693	0.000704	4.736920791910961	not_mentioned		not_mentioned	correct	ok	not_mentioned	released	unavailable
Haiku 5.5	imcs21	calibration	10254693	symptom_067	10254693	0.000704	4.736920791910961	not_mentioned		not_mentioned	correct	ok	not_mentioned	released	unavailable
Haiku 5.5	imcs21	calibration	10254693	symptom_068	10254693	0.000704	4.736920791910961	not_mentioned		not_mentioned	correct	ok	not_mentioned	released	unavailable
Haiku 5.5	imcs21	calibration	10254693	symptom_069	10254693	0.000704	4.736920791910961	not_mentioned		not_mentioned	correct	ok	not_mentioned	released	unavailable
Haiku 5.5	imcs21	calibration	10254693	symptom_070	10254693	0.000704	4.736920791910961	not_mentioned		not_mentioned	correct	ok	not_mentioned	released	unavailable
Haiku 5.5	imcs21	calibration	10254693	symptom_071	10254693	0.000704	4.736920791910961	not_mentioned		not_mentioned	correct	ok	not_mentioned	released	unavailable
Haiku 5.5	imcs21	calibration	10254693	symptom_072	10254693	0.000704	4.736920791910961	not_mentioned		not_mentioned	correct	ok	not_mentioned	released	unavailable
Haiku 5.5	imcs21	calibration	10254693	symptom_073	10254693	0.000704	4.736920791910961	not_mentioned		not_mentioned	correct	ok	not_mentioned	released	unavailable
Haiku 5.5	imcs21	calibration	10254693	symptom_074	10254693	0.000704	4.736920791910961	not_mentioned		not_mentioned	correct	ok	not_mentioned	released	unavailable
Haiku 5.5	imcs21	calibration	10254693	symptom_075	10254693	0.000704	4.736920791910961	not_mentioned		not_mentioned	correct	ok	not_mentioned	released	unavailable
Haiku 5.5	imcs21	calibration	10254693	symptom_076	10254693	0.000704	4.736920791910961	not_mentioned		not_mentioned	correct	ok	not_mentioned	released	unavailable
Haiku 5.5	imcs21	calibration	10254693	symptom_077	10254693	0.000704	4.736920791910961	not_mentioned		not_mentioned	correct	ok	not_mentioned	released	unavailable
Haiku 5.5	imcs21	calibration	10254693	symptom_078	10254693	0.000704	4.736920791910961	not_mentioned		not_mentioned	correct	ok	not_mentioned	released	unavailable
Haiku 5.5	imcs21	calibration	10254693	symptom_079	10254693	0.000704	4.736920791910961	not_mentioned		not_mentioned	correct	ok	not_mentioned	released	unavailable
Haiku 5.5	imcs21	calibration	10254693	symptom_080	10254693	0.000704	4.736920791910961	not_mentioned		not_mentioned	correct	ok	not_mentioned	released	unavailable
Haiku 5.5	imcs21	calibration	10254693	symptom_081	10254693	0.000704	4.736920791910961	not_mentioned		not_mentioned	correct	ok	not_mentioned	released	unavailable
Haiku 5.5	imcs21	calibration	10254693	symptom_082	10254693	0.000704	4.736920791910961	not_mentioned		not_mentioned	correct	ok	not_mentioned	released	unavailable
Haiku 5.5	imcs21	calibration	10254693	symptom_083	10254693	0.000704	4.736920791910961	not_mentioned		not_mentioned	correct	ok	not_mentioned	released	unavailable
Haiku 5.5	imcs21	calibration	10254693	symptom_084	10254693	0.000704	4.736920791910961	not_mentioned		not_mentioned	correct	ok	not_mentioned	released	unavailable
Haiku 5.5	imcs21	calibration	10254693	symptom_085	10254693	0.000704	4.736920791910961	not_mentioned		not_mentioned	correct	ok	not_mentioned	released	unavailable
Haiku 5.5	imcs21	calibration	10254693	symptom_086	10254693	0.000704	4.736920791910961	not_mentioned		not_mentioned	correct	ok	not_mentioned	released	unavailable
Haiku 5.5	imcs21	calibration	10254693	symptom_087	10254693	0.000704	4.736920791910961	not_mentioned		not_mentioned	correct	ok	not_mentioned	released	unavailable
Haiku 5.5	imcs21	calibration	10254693	symptom_088	10254693	0.000704	4.736920791910961	not_mentioned		not_mentioned	correct	ok	not_mentioned	released	unavailable
Haiku 5.5	imcs21	calibration	10254693	symptom_089	10254693	0.000704	4.736920791910961	not_mentioned		not_mentioned	correct	ok	not_mentioned	released	unavailable
Haiku 5.5	imcs21	calibration	10254693	symptom_090	10254693	0.000704	4.736920791910961	not_mentioned		not_mentioned	correct	ok	not_mentioned	released	unavailable
Haiku 5.5	imcs21	calibration	10254693	symptom_091	10254693	0.000704	4.736920791910961	not_mentioned		not_mentioned	correct	ok	not_mentioned	released	unavailable
Haiku 5.5	imcs21	calibration	10254693	symptom_092	10254693	0.000704	4.736920791910961	not_mentioned		not_mentioned	correct	ok	not_mentioned	released	unavailable
Haiku 5.5	imcs21	calibration	10254693	symptom_093	10254693	0.000704	4.736920791910961	not_mentioned		not_mentioned	correct	ok	not_mentioned	released	unavailable
Haiku 5.5	imcs21	calibration	10254693	symptom_094	10254693	0.000704	4.736920791910961	not_mentioned		not_mentioned	correct	ok	not_mentioned	released	unavailable
Haiku 5.5	imcs21	calibration	10254693	symptom_095	10254693	0.000704	4.736920791910961	not_mentioned		not_mentioned	correct	ok	not_mentioned	released	unavailable
Haiku 5.5	imcs21	calibration	10254693	symptom_096	10254693	0.000704	4.736920791910961	not_mentioned		not_mentioned	correct	ok	not_mentioned	released	unavailable
Haiku 5.5	imcs21	calibration	10254693	symptom_097	10254693	0.000704	4.736920791910961	not_mentioned		not_mentioned	correct	ok	not_mentioned	released	unavailable
Haiku 5.5	imcs21	calibration	10254693	symptom_098	10254693	0.000704	4.736920791910961	not_mentioned		not_mentioned	correct	ok	not_mentioned	released	unavailable
Haiku 5.5	imcs21	calibration	10254693	symptom_099	10254693	0.000704	4.736920791910961	not_mentioned		not_mentioned	correct	ok	not_mentioned	released	unavailable
Haiku 5.5	imcs21	calibration	10254693	symptom_100	10254693	0.000704	4.736920791910961	not_mentioned		not_mentioned	correct	ok	not_mentioned	released	unavailable
Haiku 5.5	imcs21	calibration	10254693	symptom_101	10254693	0.000704	4.736920791910961	not_mentioned		not_mentioned	correct	ok	not_mentioned	released	unavailable
Haiku 5.5	imcs21	calibration	10254693	symptom_102	10254693	0.000704	4.736920791910961	not_mentioned		not_mentioned	correct	ok	not_mentioned	released	unavailable
Haiku 5.5	imcs21	calibration	10254693	symptom_103	10254693	0.000704	4.736920791910961	not_mentioned		not_mentioned	correct	ok	not_mentioned	released	unavailable
Haiku 5.5	imcs21	calibration	10254693	symptom_104	10254693	0.000704	4.736920791910961	not_mentioned		not_mentioned	correct	ok	not_mentioned	released	unavailable
Haiku 5.5	imcs21	calibration	10254693	symptom_105	10254693	0.000704	4.736920791910961	not_mentioned		not_mentioned	correct	ok	not_mentioned	released	unavailable
Haiku 5.5	imcs21	calibration	10254693	symptom_106	10254693	0.000704	4.736920791910961	not_mentioned		not_mentioned	correct	ok	not_mentioned	released	unavailable
Haiku 5.5	imcs21	calibration	10254693	symptom_107	10254693	0.000704	4.736920791910961	not_mentioned		not_mentioned	correct	ok	not_mentioned	released	unavailable
Haiku 5.5	imcs21	calibration	10254693	symptom_108	10254693	0.000704	4.736920791910961	not_mentioned		not_mentioned	correct	ok	not_mentioned	released	unavailable
Haiku 5.5	imcs21	calibration	10254693	symptom_109	10254693	0.000704	4.736920791910961	not_mentioned		not_mentioned	correct	ok	not_mentioned	released	unavailable
Haiku 5.5	imcs21	calibration	10254693	symptom_110	10254693	0.000704	4.736920791910961	not_mentioned		not_mentioned	correct	ok	not_mentioned	released	unavailable
Haiku 5.5	imcs21	calibration	10254693	symptom_111	10254693	0.000704	4.736920791910961	not_mentioned		not_mentioned	correct	ok	not_mentioned	released	unavailable
Haiku 5.5	imcs21	calibration	10254693	symptom_112	10254693	0.000704	4.736920791910961	not_mentioned		not_mentioned	correct	ok	not_mentioned	released	unavailable
Haiku 5.5	imcs21	calibration	10254693	symptom_113	10254693	0.000704	4.736920791910961	not_mentioned		not_mentioned	correct	ok	not_mentioned	released	unavailable
Haiku 5.5	imcs21	calibration	10254693	symptom_114	10254693	0.000704	4.736920791910961	not_mentioned		not_mentioned	correct	ok	not_mentioned	released	unavailable
Haiku 5.5	imcs21	calibration	10254693	symptom_115	10254693	0.000704	4.736920791910961	not_mentioned		not_mentioned	correct	ok	not_mentioned	released	unavailable
Haiku 5.5	imcs21	calibration	10254693	symptom_116	10254693	0.000704	4.736920791910961	not_mentioned		not_mentioned	correct	ok	not_mentioned	released	unavailable
Haiku 5.5	imcs21	calibration	10254693	symptom_117	10254693	0.000704	4.736920791910961	not_mentioned		not_mentioned	correct	ok	not_mentioned	released	unavailable
Haiku 5.5	imcs21	calibration	10254693	symptom_118	10254693	0.000704	4.736920791910961	not_mentioned		not_mentioned	correct	ok	not_mentioned	released	unavailable
Haiku 5.5	imcs21	calibration	10254693	symptom_119	10254693	0.000704	4.736920791910961	not_mentioned		not_mentioned	correct	ok	not_mentioned	released	unavailable
Haiku 5.5	imcs21	calibration	10254693	symptom_120	10254693	0.000704	4.736920791910961	not_mentioned		not_mentioned	correct	ok	not_mentioned	released	unavailable
Haiku 5.5	imcs21	calibration	10254693	symptom_121	10254693	0.000704	4.736920791910961	not_mentioned		not_mentioned	correct	ok	not_mentioned	released	unavailable
Haiku 5.5	imcs21	calibration	10254693	symptom_122	10254693	0.000704	4.736920791910961	not_mentioned		not_mentioned	correct	ok	not_mentioned	released	unavailable
Haiku 5.5	imcs21	calibration	10254693	symptom_123	10254693	0.000704	4.736920791910961	not_mentioned		not_mentioned	correct	ok	not_mentioned	released	unavailable
Haiku 5.5	imcs21	calibration	10254693	symptom_124	10254693	0.000704	4.736920791910961	not_mentioned		not_mentioned	correct	ok	not_mentioned	released	unavailable
Haiku 5.5	imcs21	calibration	10254693	symptom_125	10254693	0.000704	4.736920791910961	not_mentioned		not_mentioned	correct	ok	not_mentioned	released	unavailable
Haiku 5.5	imcs21	calibration	10254693	symptom_126	10254693	0.000704	4.736920791910961	not_mentioned		not_mentioned	correct	ok	not_mentioned	released	unavailable
Haiku 5.5	imcs21	calibration	10254693	symptom_127	10254693	0.000704	4.736920791910961	not_mentioned		not_mentioned	correct	ok	not_mentioned	released	unavailable
Haiku 5.5	imcs21	calibration	10254693	symptom_128	10254693	0.000704	4.736920791910961	not_mentioned		not_mentioned	correct	ok	not_mentioned	released	unavailable
Haiku 5.5	imcs21	calibration	10254693	symptom_129	10254693	0.000704	4.736920791910961	not_mentioned		not_mentioned	correct	ok	not_mentioned	released	unavailable
Haiku 5.5	imcs21	calibration	10254693	symptom_130	10254693	0.000704	4.736920791910961	not_mentioned		not_mentioned	correct	ok	not_mentioned	released	unavailable
Haiku 5.5	imcs21	calibration	10254693	symptom_131	10254693	0.000704	4.736920791910961	not_mentioned		not_mentioned	correct	ok	not_mentioned	released	unavailable
Haiku 5.5	imcs21	calibration	10254693	symptom_132	10254693	0.000704	4.736920791910961	not_mentioned		not_mentioned	correct	ok	not_mentioned	released	unavailable
Haiku 5.5	imcs21	calibration	10254693	symptom_133	10254693	0.000704	4.736920791910961	not_mentioned		not_mentioned	correct	ok	not_mentioned	released	unavailable
Haiku 5.5	imcs21	calibration	10254693	symptom_134	10254693	0.000704	4.736920791910961	not_mentioned		not_mentioned	correct	ok	not_mentioned	released	unavailable
Haiku 5.5	imcs21	calibration	10254693	symptom_135	10254693	0.000704	4.736920791910961	not_mentioned		not_mentioned	correct	ok	not_mentioned	released	unavailable
Haiku 5.5	imcs21	calibration	10254693	symptom_136	10254693	0.000704	4.736920791910961	not_mentioned		not_mentioned	correct	ok	not_mentioned	released	unavailable
Haiku 5.5	imcs21	calibration	10254693	symptom_137	10254693	0.000704	4.736920791910961	not_mentioned		not_mentioned	correct	ok	not_mentioned	released	unavailable
Haiku 5.5	imcs21	calibration	10254693	symptom_138	10254693	0.000704	4.736920791910961	not_mentioned		not_mentioned	correct	ok	not_mentioned	released	unavailable
Haiku 5.5	imcs21	calibration	10254693	symptom_139	10254693	0.000704	4.736920791910961	not_mentioned		not_mentioned	correct	ok	not_mentioned	released	unavailable
Haiku 5.5	imcs21	calibration	10254693	symptom_140	10254693	0.000704	4.736920791910961	not_mentioned		not_mentioned	correct	ok	not_mentioned	released	unavailable
Haiku 5.5	imcs21	calibration	10254693	symptom_141	10254693	0.000704	4.736920791910961	not_mentioned		not_mentioned	correct	ok	not_mentioned	released	unavailable
Haiku 5.5	imcs21	calibration	10254693	symptom_142	10254693	0.000704	4.736920791910961	not_mentioned		not_mentioned	correct	ok	not_mentioned	released	unavailable
Haiku 5.5	imcs21	calibration	10254693	symptom_143	10254693	0.000704	4.736920791910961	not_mentioned		not_mentioned	correct	ok	not_mentioned	released	unavailable
Haiku 5.5	imcs21	calibration	10254693	symptom_144	10254693	0.000704	4.736920791910961	not_mentioned		not_mentioned	correct	ok	not_mentioned	released	unavailable
Haiku 5.5	imcs21	calibration	10254693	symptom_145	10254693	0.000704	4.736920791910961	not_mentioned		not_mentioned	correct	ok	not_mentioned	released	unavailable
Haiku 5.5	imcs21	calibration	10254693	symptom_146	10254693	0.000704	4.736920791910961	not_mentioned		not_mentioned	correct	ok	not_mentioned	released	unavailable
Haiku 5.5	imcs21	calibration	10254693	symptom_147	10254693	0.000704	4.736920791910961	not_mentioned		not_mentioned	correct	ok	not_mentioned	released	unavailable
Haiku 5.5	imcs21	calibration	10254693	symptom_148	10254693	0.000704	4.736920791910961	not_mentioned		not_mentioned	correct	ok	not_mentioned	released	unavailable
Haiku 5.5	imcs21	calibration	10254693	symptom_149	10254693	0.000704	4.736920791910961	not_mentioned		not_mentioned	correct	ok	not_mentioned	released	unavailable
Haiku 5.5	imcs21	calibration	10254693	symptom_150	10254693	0.000704	4.736920791910961	not_mentioned		not_mentioned	correct	ok	not_mentioned	released	unavailable
Haiku 5.5	imcs21	calibration	10254693	symptom_151	10254693	0.000704	4.736920791910961	not_mentioned		not_mentioned	correct	ok	not_mentioned	released	unavailable
Haiku 5.5	imcs21	calibration	10254693	symptom_152	10254693	0.000704	4.736920791910961	not_mentioned		not_mentioned	correct	ok	not_mentioned	released	unavailable
Haiku 5.5	imcs21	calibration	10254693	symptom_153	10254693	0.000704	4.736920791910961	not_mentioned		not_mentioned	correct	ok	not_mentioned	released	unavailable
Haiku 5.5	imcs21	calibration	10254693	symptom_154	10254693	0.000704	4.736920791910961	not_mentioned		not_mentioned	correct	ok	not_mentioned	released	unavailable
Haiku 5.5	imcs21	calibration	10254693	symptom_155	10254693	0.000704	4.736920791910961	not_mentioned		not_mentioned	correct	ok	not_mentioned	released	unavailable
Haiku 5.5	imcs21	calibration	10254693	symptom_156	10254693	0.000704	4.736920791910961	not_mentioned		not_mentioned	correct	ok	not_mentioned	released	unavailable
Haiku 5.5	imcs21	calibration	10254693	symptom_157	10254693	0.000704	4.736920791910961	not_mentioned		not_mentioned	correct	ok	not_mentioned	released	unavailable
Haiku 5.5	imcs21	calibration	10254693	symptom_158	10254693	0.000704	4.736920791910961	not_mentioned		not_mentioned	correct	ok	not_mentioned	released	unavailable
Haiku 5.5	imcs21	calibration	10254693	symptom_159	10254693	0.000704	4.736920791910961	not_mentioned		not_mentioned	correct	ok	not_mentioned	released	unavailable
Haiku 5.5	imcs21	calibration	10254693	symptom_160	10254693	0.000704	4.736920791910961	not_mentioned		not_mentioned	correct	ok	not_mentioned	released	unavailable
Haiku 5.5	imcs21	calibration	10254693	symptom_161	10254693	0.000704	4.736920791910961	not_mentioned		not_mentioned	correct	ok	not_mentioned	released	unavailable
Haiku 5.5	imcs21	calibration	10254693	symptom_162	10254693	0.000704	4.736920791910961	not_mentioned		not_mentioned	correct	ok	not_mentioned	released	unavailable
Haiku 5.5	imcs21	calibration	10254693	symptom_163	10254693	0.000704	4.736920791910961	not_mentioned		not_mentioned	correct	ok	not_mentioned	released	unavailable
Haiku 5.5	imcs21	calibration	10254693	symptom_164	10254693	0.000704	4.736920791910961	not_mentioned		not_mentioned	correct	ok	not_mentioned	released	unavailable
Haiku 5.5	imcs21	calibration	10254693	symptom_165	10254693	0.000704	4.736920791910961	not_mentioned		not_mentioned	correct	ok	not_mentioned	released	unavailable
Haiku 5.5	imcs21	calibration	10254693	symptom_166	10254693	0.000704	4.736920791910961	not_mentioned		not_mentioned	correct	ok	not_mentioned	released	unavailable
Haiku 5.5	imcs21	calibration	10254693	symptom_167	10254693	0.000704	4.736920791910961	not_mentioned		not_mentioned	correct	ok	not_mentioned	released	unavailable
Haiku 5.5	imcs21	calibration	10254693	symptom_168	10254693	0.000704	4.736920791910961	not_mentioned		not_mentioned	correct	ok	not_mentioned	released	unavailable
Haiku 5.5	imcs21	calibration	10254693	symptom_169	10254693	0.000704	4.736920791910961	not_mentioned		not_mentioned	correct	ok	not_mentioned	released	unavailable
Haiku 5.5	imcs21	calibration	10254693	symptom_170	10254693	0.000704	4.736920791910961	not_mentioned		not_mentioned	correct	ok	not_mentioned	released	unavailable
Haiku 5.5	imcs21	calibration	10254693	symptom_171	10254693	0.000704	4.736920791910961	not_mentioned		not_mentioned	correct	ok	not_mentioned	released	unavailable
Haiku 5.5	imcs21	calibration	10254693	symptom_172	10254693	0.000704	4.736920791910961	not_mentioned		not_mentioned	correct	ok	not_mentioned	released	unavailable
Haiku 5.5	imcs21	calibration	10254693	symptom_173	10254693	0.000704	4.736920791910961	not_mentioned		not_mentioned	correct	ok	not_mentioned	released	unavailable
Haiku 5.5	imcs21	calibration	10254693	symptom_174	10254693	0.000704	4.736920791910961	not_mentioned		not_mentioned	correct	ok	not_mentioned	released	unavailable
Haiku 5.5	imcs21	calibration	10254693	symptom_175	10254693	0.000704	4.736920791910961	not_mentioned		not_mentioned	correct	ok	not_mentioned	released	unavailable
Haiku 5.5	imcs21	calibration	10254693	symptom_176	10254693	0.000704	4.736920791910961	not_mentioned		not_mentioned	correct	ok	not_mentioned	released	unavailable
Haiku 5.5	imcs21	calibration	10254693	symptom_177	10254693	0.000704	4.736920791910961	not_mentioned		not_mentioned	correct	ok	not_mentioned	released	unavailable
Haiku 5.5	imcs21	calibration	10254693	symptom_178	10254693	0.000704	4.736920791910961	not_mentioned		not_mentioned	correct	ok	not_mentioned	released	unavailable
Haiku 5.5	imcs21	calibration	10254693	symptom_179	10254693	0.000704	4.736920791910961	not_mentioned		not_mentioned	correct	ok	not_mentioned	released	unavailable
Haiku 5.5	imcs21	calibration	10254693	symptom_180	10254693	0.000704	4.736920791910961	not_mentioned		not_mentioned	correct	ok	not_mentioned	released	unavailable
Haiku 5.5	imcs21	calibration	10254693	symptom_181	10254693	0.000704	4.736920791910961	not_mentioned		not_mentioned	correct	ok	not_mentioned	released	unavailable
Haiku 5.5	imcs21	calibration	10254693	symptom_182	10254693	0.000704	4.736920791910961	not_mentioned		not_mentioned	correct	ok	not_mentioned	released	unavailable
Haiku 5.5	imcs21	calibration	10254693	symptom_183	10254693	0.000704	4.736920791910961	not_mentioned		not_mentioned	correct	ok	not_mentioned	released	unavailable
Haiku 5.5	imcs21	calibration	10254693	symptom_184	10254693	0.000704	4.736920791910961	not_mentioned		not_mentioned	correct	ok	not_mentioned	released	unavailable
Haiku 5.5	imcs21	calibration	10254693	symptom_185	10254693	0.000704	4.736920791910961	not_mentioned		not_mentioned	correct	ok	not_mentioned	released	unavailable
Haiku 5.5	imcs21	calibration	10254693	symptom_186	10254693	0.000704	4.736920791910961	not_mentioned		not_mentioned	correct	ok	not_mentioned	released	unavailable
Haiku 5.5	imcs21	calibration	10254693	symptom_187	10254693	0.000704	4.736920791910961	not_mentioned		not_mentioned	correct	ok	not_mentioned	released	unavailable
Haiku 5.5	imcs21	calibration	10254693	symptom_188	10254693	0.000704	4.736920791910961	not_mentioned		not_mentioned	correct	ok	not_mentioned	released	unavailable
Haiku 5.5	imcs21	calibration	10254693	symptom_189	10254693	0.000704	4.736920791910961	not_mentioned		not_mentioned	correct	ok	not_mentioned	released	unavailable
Haiku 5.5	imcs21	calibration	10254693	symptom_190	10254693	0.000704	4.736920791910961	not_mentioned		not_mentioned	correct	ok	not_mentioned	released	unavailable
Haiku 5.5	imcs21	calibration	10254693	symptom_191	10254693	0.000704	4.736920791910961	not_mentioned		not_mentioned	correct	ok	not_mentioned	released	unavailable
Haiku 5.5	imcs21	calibration	10254693	symptom_192	10254693	0.000704	4.736920791910961	not_mentioned		not_mentioned	correct	ok	not_mentioned	released	unavailable
Haiku 5.5	imcs21	calibration	10254693	symptom_193	10254693	0.000704	4.736920791910961	not_mentioned		not_mentioned	correct	ok	not_mentioned	released	unavailable
Haiku 5.5	imcs21	calibration	10254693	symptom_194	10254693	0.000704	4.736920791910961	not_mentioned		not_mentioned	correct	ok	not_mentioned	released	unavailable
Haiku 5.5	imcs21	calibration	10254693	symptom_195	10254693	0.000704	4.736920791910961	not_mentioned		not_mentioned	correct	ok	not_mentioned	released	unavailable
Haiku 5.5	imcs21	calibration	10254693	symptom_196	10254693	0.000704	4.736920791910961	not_mentioned		not_mentioned	correct	ok	not_mentioned	released	unavailable
Haiku 5.5	imcs21	calibration	10254693	symptom_197	10254693	0.000704	4.736920791910961	not_mentioned		not_mentioned	correct	ok	not_mentioned	released	unavailable
Haiku 5.5	imcs21	calibration	10254693	symptom_198	10254693	0.000704	4.736920791910961	not_mentioned		not_mentioned	correct	ok	not_mentioned	released	unavailable
Haiku 5.5	imcs21	calibration	10254693	symptom_199	10254693	0.000704	4.736920791910961	not_mentioned		not_mentioned	correct	ok	not_mentioned	released	unavailable
Haiku 5.5	imcs21	calibration	10254693	symptom_200	10254693	0.000704	4.736920791910961	not_mentioned		not_mentioned	correct	ok	not_mentioned	released	unavailable
Haiku 5.5	imcs21	calibration	10254693	symptom_201	10254693	0.000704	4.736920791910961	not_mentioned		not_mentioned	correct	ok	not_mentioned	released	unavailable
Haiku 5.5	imcs21	calibration	10254693	symptom_202	10254693	0.000704	4.736920791910961	not_mentioned		not_mentioned	correct	ok	not_mentioned	released	unavailable
Haiku 5.5	imcs21	calibration	10254693	symptom_203	10254693	0.000704	4.736920791910961	not_mentioned		not_mentioned	correct	ok	not_mentioned	released	unavailable
Haiku 5.5	imcs21	calibration	10254693	symptom_204	10254693	0.000704	4.736920791910961	not_mentioned		not_mentioned	correct	ok	not_mentioned	released	unavailable
Haiku 5.5	imcs21	calibration	10254693	symptom_205	10254693	0.000704	4.736920791910961	not_mentioned		not_mentioned	correct	ok	not_mentioned	released	unavailable
Haiku 5.5	imcs21	calibration	10254693	symptom_206	10254693	0.000704	4.736920791910961	not_mentioned		not_mentioned	correct	ok	not_mentioned	released	unavailable
Haiku 5.5	imcs21	calibration	10254693	symptom_207	10254693	0.000704	4.736920791910961	not_mentioned		not_mentioned	correct	ok	not_mentioned	released	unavailable
Haiku 5.5	imcs21	calibration	10254693	symptom_208	10254693	0.000704	4.736920791910961	not_mentioned		not_mentioned	correct	ok	not_mentioned	released	unavailable
Haiku 5.5	imcs21	calibration	10254693	symptom_209	10254693	0.000704	4.736920791910961	not_mentioned		not_mentioned	correct	ok	not_mentioned	released	unavailable
Haiku 5.5	imcs21	calibration	10254693	symptom_210	10254693	0.000704	4.736920791910961	not_mentioned		not_mentioned	correct	ok	not_mentioned	released	unavailable
Haiku 5.5	imcs21	calibration	10254693	symptom_211	10254693	0.000704	4.736920791910961	not_mentioned		not_mentioned	correct	ok	not_mentioned	released	unavailable
Haiku 5.5	imcs21	calibration	10254693	symptom_212	10254693	0.000704	4.736920791910961	not_mentioned		not_mentioned	correct	ok	not_mentioned	released	unavailable
Haiku 5.5	imcs21	calibration	10254693	symptom_213	10254693	0.000704	4.736920791910961	not_mentioned		not_mentioned	correct	ok	not_mentioned	released	unavailable
Haiku 5.5	imcs21	calibration	10254693	symptom_214	10254693	0.000704	4.736920791910961	not_mentioned		not_mentioned	correct	ok	not_mentioned	released	unavailable
Haiku 5.5	imcs21	calibration	10254693	symptom_215	10254693	0.000704	4.736920791910961	not_mentioned		not_mentioned	correct	ok	not_mentioned	released	unavailable
Haiku 5.5	imcs21	calibration	10254693	symptom_216	10254693	0.000704	4.736920791910961	not_mentioned		not_mentioned	correct	ok	not_mentioned	released	unavailable
Haiku 5.5	imcs21	calibration	10254693	symptom_217	10254693	0.000704	4.736920791910961	not_mentioned		not_mentioned	correct	ok	not_mentioned	released	unavailable
Haiku 5.5	imcs21	calibration	10254693	symptom_218	10254693	0.000704	4.736920791910961	not_mentioned		not_mentioned	correct	ok	not_mentioned	released	unavailable
Haiku 5.5	imcs21	calibration	10254693	symptom_219	10254693	0.000704	4.736920791910961	not_mentioned		not_mentioned	correct	ok	not_mentioned	released	unavailable
Haiku 5.5	imcs21	calibration	10254693	symptom_220	10254693	0.000704	4.736920791910961	not_mentioned		not_mentioned	correct	ok	not_mentioned	released	unavailable
Haiku 5.5	imcs21	calibration	10254693	symptom_221	10254693	0.000704	4.736920791910961	not_mentioned		not_mentioned	correct	ok	not_mentioned	released	unavailable
Haiku 5.5	imcs21	calibration	10254693	symptom_222	10254693	0.000704	4.736920791910961	not_mentioned		not_mentioned	correct	ok	not_mentioned	released	unavailable
Haiku 5.5	imcs21	calibration	10254693	symptom_223	10254693	0.000704	4.736920791910961	not_mentioned		not_mentioned	correct	ok	not_mentioned	released	unavailable
Haiku 5.5	imcs21	calibration	10254693	symptom_224	10254693	0.000704	4.736920791910961	not_mentioned		not_mentioned	correct	ok	not_mentioned	released	unavailable
Haiku 5.5	imcs21	calibration	10254693	symptom_225	10254693	0.000704	4.736920791910961	not_mentioned		not_mentioned	correct	ok	not_mentioned	released	unavailable
Haiku 5.5	imcs21	calibration	10254693	symptom_226	10254693	0.000704	4.736920791910961	not_mentioned		not_mentioned	correct	ok	not_mentioned	released	unavailable
Haiku 5.5	imcs21	calibration	10254693	symptom_227	10254693	0.000704	4.736920791910961	not_mentioned		not_mentioned	correct	ok	not_mentioned	released	unavailable
Haiku 5.5	imcs21	calibration	10254693	symptom_228	10254693	0.000704	4.736920791910961	not_mentioned		not_mentioned	correct	ok	not_mentioned	released	unavailable
Haiku 5.5	imcs21	calibration	10254693	symptom_229	10254693	0.000704	4.736920791910961	not_mentioned		not_mentioned	correct	ok	not_mentioned	released	unavailable
Haiku 5.5	imcs21	calibration	10254693	symptom_230	10254693	0.000704	4.736920791910961	not_mentioned		not_mentioned	correct	ok	not_mentioned	released	unavailable
Haiku 5.5	imcs21	calibration	10254693	symptom_231	10254693	0.000704	4.736920791910961	not_mentioned		not_mentioned	correct	ok	not_mentioned	released	unavailable
Haiku 5.5	imcs21	calibration	10254693	symptom_232	10254693	0.000704	4.736920791910961	not_mentioned		not_mentioned	correct	ok	not_mentioned	released	unavailable
Haiku 5.5	imcs21	calibration	10254693	symptom_233	10254693	0.000704	4.736920791910961	not_mentioned		not_mentioned	correct	ok	not_mentioned	released	unavailable
Haiku 5.5	imcs21	calibration	10254693	symptom_234	10254693	0.000704	4.736920791910961	not_mentioned		not_mentioned	correct	ok	not_mentioned	released	unavailable
Haiku 5.5	imcs21	calibration	10254693	symptom_235	10254693	0.000704	4.736920791910961	not_mentioned		not_mentioned	correct	ok	not_mentioned	released	unavailable
Haiku 5.5	imcs21	calibration	10254693	symptom_236	10254693	0.000704	4.736920791910961	not_mentioned		not_mentioned	correct	ok	not_mentioned	released	unavailable
Haiku 5.5	imcs21	calibration	10254693	symptom_237	10254693	0.000704	4.736920791910961	not_mentioned		not_mentioned	correct	ok	not_mentioned	released	unavailable
Haiku 5.5	imcs21	calibration	10254693	symptom_238	10254693	0.000704	4.736920791910961	not_mentioned		not_mentioned	correct	ok	not_mentioned	released	unavailable
Haiku 5.5	imcs21	calibration	10254693	symptom_239	10254693	0.000704	4.736920791910961	not_mentioned		not_mentioned	correct	ok	not_mentioned	released	unavailable
Haiku 5.5	imcs21	calibration	10254693	symptom_240	10254693	0.000704	4.736920791910961	not_mentioned		not_mentioned	correct	ok	not_mentioned	released	unavailable
Haiku 5.5	imcs21	calibration	10254693	symptom_241	10254693	0.000704	4.736920791910961	not_mentioned		not_mentioned	correct	ok	not_mentioned	released	unavailable
Haiku 5.5	imcs21	calibration	10254693	symptom_242	10254693	0.000704	4.736920791910961	not_mentioned		not_mentioned	correct	ok	not_mentioned	released	unavailable
Haiku 5.5	imcs21	calibration	10254693	symptom_243	10254693	0.000704	4.736920791910961	not_mentioned		not_mentioned	correct	ok	not_mentioned	released	unavailable
Haiku 5.5	imcs21	calibration	10254693	symptom_244	10254693	0.000704	4.736920791910961	not_mentioned		not_mentioned	correct	ok	not_mentioned	released	unavailable
Haiku 5.5	imcs21	calibration	10254693	symptom_245	10254693	0.000704	4.736920791910961	not_mentioned		not_mentioned	correct	ok	not_mentioned	released	unavailable
Haiku 5.5	imcs21	calibration	10254693	symptom_246	10254693	0.000704	4.736920791910961	not_mentioned		not_mentioned	correct	ok	not_mentioned	released	unavailable
Haiku 5.5	imcs21	calibration	10254693	symptom_247	10254693	0.000704	4.736920791910961	not_mentioned		not_mentioned	correct	ok	not_mentioned	released	unavailable
Haiku 5.5	imcs21	calibration	10254693	symptom_248	10254693	0.000704	4.736920791910961	not_mentioned		not_mentioned	correct	ok	not_mentioned	released	unavailable
Haiku 5.5	imcs21	calibration	10254693	symptom_249	10254693	0.000704	4.736920791910961	not_mentioned		not_mentioned	correct	ok	not_mentioned	released	unavailable
Haiku 5.5	imcs21	calibration	10254693	symptom_250	10254693	0.000704	4.736920791910961	not_mentioned		not_mentioned	correct	ok	not_mentioned	released	unavailable
Haiku 5.5	imcs21	calibration	10254693	symptom_251	10254693	0.000704	4.736920791910961	not_mentioned		not_mentioned	correct	ok	not_mentioned	released	unavailable
Haiku 5.5	imcs21	calibration	10254693	symptom_252	10254693	0.000704	4.736920791910961	not_mentioned		not_mentioned	correct	ok	not_mentioned	released	unavailable
Haiku 5.5	imcs21	calibration	10254693	symptom_253	10254693	0.000704	4.736920791910961	not_mentioned		not_mentioned	correct	ok	not_mentioned	released	unavailable
Haiku 5.5	imcs21	calibration	10254693	symptom_254	10254693	0.000704	4.736920791910961	not_mentioned		not_mentioned	correct	ok	not_mentioned	released	unavailable
Haiku 5.5	imcs21	calibration	10254693	symptom_255	10254693	0.000704	4.736920791910961	not_mentioned		not_mentioned	correct	ok	not_mentioned	released	unavailable
Haiku 5.5	imcs21	calibration	10254693	symptom_256	10254693	0.000704	4.736920791910961	not_mentioned		not_mentioned	correct	ok	not_mentioned	released	unavailable
Haiku 5.5	imcs21	calibration	10254693	symptom_257	10254693	0.000704	4.736920791910961	not_mentioned		not_mentioned	correct	ok	not_mentioned	released	unavailable
Haiku 5.5	imcs21	calibration	10254693	symptom_258	10254693	0.000704	4.736920791910961	not_mentioned		not_mentioned	correct	ok	not_mentioned	released	unavailable
Haiku 5.5	imcs21	calibration	10254693	symptom_259	10254693	0.000704	4.736920791910961	not_mentioned		not_mentioned	correct	ok	not_mentioned	released	unavailable
Haiku 5.5	imcs21	calibration	10254693	symptom_260	10254693	0.000704	4.736920791910961	not_mentioned		not_mentioned	correct	ok	not_mentioned	released	unavailable
Haiku 5.5	imcs21	calibration	10254693	symptom_261	10254693	0.000704	4.736920791910961	not_mentioned		not_mentioned	correct	ok	not_mentioned	released	unavailable
Haiku 5.5	imcs21	calibration	10254693	symptom_262	10254693	0.000704	4.736920791910961	not_mentioned		not_mentioned	correct	ok	not_mentioned	released	unavailable
Haiku 5.5	imcs21	calibration	10254693	symptom_263	10254693	0.000704	4.736920791910961	not_mentioned		not_mentioned	correct	ok	not_mentioned	released	unavailable
Haiku 5.5	imcs21	calibration	10254693	symptom_264	10254693	0.000704	4.736920791910961	not_mentioned		not_mentioned	correct	ok	not_mentioned	released	unavailable
Haiku 5.5	imcs21	calibration	10254693	symptom_265	10254693	0.000704	4.736920791910961	not_mentioned		not_mentioned	correct	ok	not_mentioned	released	unavailable
Haiku 5.5	imcs21	calibration	10254693	symptom_266	10254693	0.000704	4.736920791910961	not_mentioned		not_mentioned	correct	ok	not_mentioned	released	unavailable
Haiku 5.5	imcs21	calibration	10254693	symptom_267	10254693	0.000704	4.736920791910961	not_mentioned		not_mentioned	correct	ok	not_mentioned	released	unavailable
Haiku 5.5	imcs21	calibration	10254693	symptom_268	10254693	0.000704	4.736920791910961	not_mentioned		not_mentioned	correct	ok	not_mentioned	released	unavailable
Haiku 5.5	imcs21	calibration	10254693	symptom_269	10254693	0.000704	4.736920791910961	not_mentioned		not_mentioned	correct	ok	not_mentioned	released	unavailable
Haiku 5.5	imcs21	calibration	10254693	symptom_270	10254693	0.000704	4.736920791910961	not_mentioned		not_mentioned	correct	ok	not_mentioned	released	unavailable
Haiku 5.5	imcs21	calibration	10254693	symptom_271	10254693	0.000704	4.736920791910961	not_mentioned		not_mentioned	correct	ok	not_mentioned	released	unavailable
Haiku 5.5	imcs21	calibration	10254693	symptom_272	10254693	0.000704	4.736920791910961	not_mentioned		not_mentioned	correct	ok	not_mentioned	released	unavailable
Haiku 5.5	imcs21	calibration	10254693	symptom_273	10254693	0.000704	4.736920791910961	not_mentioned		not_mentioned	correct	ok	not_mentioned	released	unavailable
Haiku 5.5	imcs21	calibration	10254693	symptom_274	10254693	0.000704	4.736920791910961	not_mentioned		not_mentioned	correct	ok	not_mentioned	released	unavailable
Haiku 5.5	imcs21	calibration	10254693	symptom_275	10254693	0.000704	4.736920791910961	not_mentioned		not_mentioned	correct	ok	not_mentioned	released	unavailable
Haiku 5.5	imcs21	calibration	10254693	symptom_276	10254693	0.000704	4.736920791910961	not_mentioned		not_mentioned	correct	ok	not_mentioned	released	unavailable
Haiku 5.5	imcs21	calibration	10254693	symptom_277	10254693	0.000704	4.736920791910961	not_mentioned		not_mentioned	correct	ok	not_mentioned	released	unavailable
Haiku 5.5	imcs21	calibration	10254693	symptom_278	10254693	0.000704	4.736920791910961	not_mentioned		not_mentioned	correct	ok	not_mentioned	released	unavailable
Haiku 5.5	imcs21	calibration	10254693	symptom_279	10254693	0.000704	4.736920791910961	not_mentioned		not_mentioned	correct	ok	not_mentioned	released	unavailable
Haiku 5.5	imcs21	calibration	10254693	symptom_280	10254693	0.000704	4.736920791910961	not_mentioned		not_mentioned	correct	ok	not_mentioned	released	unavailable
Haiku 5.5	imcs21	calibration	10254693	symptom_281	10254693	0.000704	4.736920791910961	not_mentioned		not_mentioned	correct	ok	not_mentioned	released	unavailable
Haiku 5.5	imcs21	calibration	10254693	symptom_282	10254693	0.000704	4.736920791910961	not_mentioned		not_mentioned	correct	ok	not_mentioned	released	unavailable
Haiku 5.5	imcs21	calibration	10254693	symptom_283	10254693	0.000704	4.736920791910961	not_mentioned		not_mentioned	correct	ok	not_mentioned	released	unavailable
Haiku 5.5	imcs21	calibration	10254693	symptom_284	10254693	0.000704	4.736920791910961	not_mentioned		not_mentioned	correct	ok	not_mentioned	released	unavailable
Haiku 5.5	imcs21	calibration	10254693	symptom_285	10254693	0.000704	4.736920791910961	not_mentioned		not_mentioned	correct	ok	not_mentioned	released	unavailable
Haiku 5.5	imcs21	calibration	10254693	symptom_286	10254693	0.000704	4.736920791910961	not_mentioned		not_mentioned	correct	ok	not_mentioned	released	unavailable
Haiku 5.5	imcs21	calibration	10254693	symptom_287	10254693	0.000704	4.736920791910961	not_mentioned		not_mentioned	correct	ok	not_mentioned	released	unavailable
Haiku 5.5	imcs21	calibration	10254693	symptom_288	10254693	0.000704	4.736920791910961	not_mentioned		not_mentioned	correct	ok	not_mentioned	released	unavailable
Haiku 5.5	imcs21	calibration	10254693	symptom_289	10254693	0.000704	4.736920791910961	not_mentioned		not_mentioned	correct	ok	not_mentioned	released	unavailable
Haiku 5.5	imcs21	calibration	10254693	symptom_290	10254693	0.000704	4.736920791910961	not_mentioned		not_mentioned	correct	ok	not_mentioned	released	unavailable
Haiku 5.5	imcs21	calibration	10254693	symptom_291	10254693	0.000704	4.736920791910961	not_mentioned		not_mentioned	correct	ok	not_mentioned	released	unavailable
Haiku 5.5	imcs21	calibration	10254693	symptom_292	10254693	0.000704	4.736920791910961	not_mentioned		not_mentioned	correct	ok	not_mentioned	released	unavailable
Haiku 5.5	imcs21	calibration	10254693	symptom_293	10254693	0.000704	4.736920791910961	not_mentioned		not_mentioned	correct	ok	not_mentioned	released	unavailable
Haiku 5.5	imcs21	calibration	10254693	symptom_294	10254693	0.000704	4.736920791910961	not_mentioned		not_mentioned	correct	ok	not_mentioned	released	unavailable
Haiku 5.5	imcs21	calibration	10254693	symptom_295	10254693	0.000704	4.736920791910961	not_mentioned		not_mentioned	correct	ok	not_mentioned	released	unavailable
Haiku 5.5	imcs21	calibration	10254693	symptom_296	10254693	0.000704	4.736920791910961	not_mentioned		not_mentioned	correct	ok	not_mentioned	released	unavailable
Haiku 5.5	imcs21	calibration	10254693	symptom_297	10254693	0.000704	4.736920791910961	not_mentioned		not_mentioned	correct	ok	not_mentioned	released	unavailable
Haiku 5.5	imcs21	calibration	10254693	symptom_298	10254693	0.000704	4.736920791910961	not_mentioned		not_mentioned	correct	ok	not_mentioned	released	unavailable
Haiku 5.5	imcs21	calibration	10254693	symptom_299	10254693	0.000704	4.736920791910961	not_mentioned		not_mentioned	correct	ok	not_mentioned	released	unavailable
Haiku 5.5	imcs21	calibration	10254693	symptom_300	10254693	0.000704	4.736920791910961	not_mentioned		not_mentioned	correct	ok	not_mentioned	released	unavailable
Haiku 5.5	imcs21	calibration	10254693	symptom_301	10254693	0.000704	4.736920791910961	not_mentioned		not_mentioned	correct	ok	not_mentioned	released	unavailable
Haiku 5.5	imcs21	calibration	10254693	symptom_302	10254693	0.000704	4.736920791910961	not_mentioned		not_mentioned	correct	ok	not_mentioned	released	unavailable
Haiku 5.5	imcs21	calibration	10254693	symptom_303	10254693	0.000704	4.736920791910961	not_mentioned		not_mentioned	correct	ok	not_mentioned	released	unavailable
Haiku 5.5	imcs21	calibration	10254693	symptom_304	10254693	0.000704	4.736920791910961	not_mentioned		not_mentioned	correct	ok	not_mentioned	released	unavailable
Haiku 5.5	imcs21	calibration	10254693	symptom_305	10254693	0.000704	4.736920791910961	not_mentioned		not_mentioned	correct	ok	not_mentioned	released	unavailable
Haiku 5.5	imcs21	calibration	10254693	symptom_306	10254693	0.000704	4.736920791910961	not_mentioned		not_mentioned	correct	ok	not_mentioned	released	unavailable
Haiku 5.5	imcs21	calibration	10254693	symptom_307	10254693	0.000704	4.736920791910961	not_mentioned		not_mentioned	correct	ok	not_mentioned	released	unavailable
Haiku 5.5	imcs21	calibration	10254693	symptom_308	10254693	0.000704	4.736920791910961	not_mentioned		not_mentioned	correct	ok	not_mentioned	released	unavailable
Haiku 5.5	imcs21	calibration	10254693	symptom_309	10254693	0.000704	4.736920791910961	not_mentioned		not_mentioned	correct	ok	not_mentioned	released	unavailable
Haiku 5.5	imcs21	calibration	10254693	symptom_310	10254693	0.000704	4.736920791910961	not_mentioned		not_mentioned	correct	ok	not_mentioned	released	unavailable
Haiku 5.5	imcs21	calibration	10254693	symptom_311	10254693	0.000704	4.736920791910961	not_mentioned		not_mentioned	correct	ok	not_mentioned	released	unavailable
Haiku 5.5	imcs21	calibration	10254693	symptom_312	10254693	0.000704	4.736920791910961	not_mentioned		not_mentioned	correct	ok	not_mentioned	released	unavailable
Haiku 5.5	imcs21	calibration	10254693	symptom_313	10254693	0.000704	4.736920791910961	not_mentioned		not_mentioned	correct	ok	not_mentioned	released	unavailable
Haiku 5.5	imcs21	calibration	10254693	symptom_314	10254693	0.000704	4.736920791910961	not_mentioned		not_mentioned	correct	ok	not_mentioned	released	unavailable
Haiku 5.5	imcs21	calibration	10254693	symptom_315	10254693	0.000704	4.736920791910961	not_mentioned		not_mentioned	correct	ok	not_mentioned	released	unavailable
Haiku 5.5	imcs21	calibration	10254693	symptom_316	10254693	0.000704	4.736920791910961	not_mentioned		not_mentioned	correct	ok	not_mentioned	released	unavailable
Haiku 5.5	imcs21	calibration	10254693	symptom_317	10254693	0.000704	4.736920791910961	not_mentioned		not_mentioned	correct	ok	not_mentioned	released	unavailable
Haiku 5.5	imcs21	calibration	10254693	symptom_318	10254693	0.000704	4.736920791910961	not_mentioned		not_mentioned	correct	ok	not_mentioned	released	unavailable
Haiku 5.5	imcs21	calibration	10254693	symptom_319	10254693	0.000704	4.736920791910961	not_mentioned		not_mentioned	correct	ok	not_mentioned	released	unavailable
Haiku 5.5	imcs21	calibration	10254693	symptom_320	10254693	0.000704	4.736920791910961	not_mentioned		not_mentioned	correct	ok	not_mentioned	released	unavailable
Haiku 5.5	imcs21	calibration	10254693	symptom_321	10254693	0.000704	4.736920791910961	not_mentioned		not_mentioned	correct	ok	not_mentioned	released	unavailable
Haiku 5.5	imcs21	calibration	10254693	symptom_322	10254693	0.000704	4.736920791910961	not_mentioned		not_mentioned	correct	ok	not_mentioned	released	unavailable
Haiku 5.5	imcs21	calibration	10254693	symptom_323	10254693	0.000704	4.736920791910961	not_mentioned		not_mentioned	correct	ok	not_mentioned	released	unavailable
Haiku 5.5	imcs21	calibration	10254693	symptom_324	10254693	0.000704	4.736920791910961	not_mentioned		not_mentioned	correct	ok	not_mentioned	released	unavailable
Haiku 5.5	imcs21	calibration	10254693	symptom_325	10254693	0.000704	4.736920791910961	not_mentioned		not_mentioned	correct	ok	not_mentioned	released	unavailable
Haiku 5.5	imcs21	calibration	10254693	symptom_326	10254693	0.000704	4.736920791910961	not_mentioned		not_mentioned	correct	ok	not_mentioned	released	unavailable
Haiku 5.5	imcs21	calibration	10254693	symptom_327	10254693	0.000704	4.736920791910961	not_mentioned		not_mentioned	correct	ok	not_mentioned	released	unavailable
Haiku 5.5	imcs21	calibration	10254693	symptom_328	10254693	0.000704	4.736920791910961	not_mentioned		not_mentioned	correct	ok	not_mentioned	released	unavailable
Haiku 5.5	imcs21	calibration	10254693	symptom_329	10254693	0.000704	4.736920791910961	not_mentioned		not_mentioned	correct	ok	not_mentioned	released	unavailable
Haiku 5.5	imcs21	calibration	10254693	symptom_330	10254693	0.000704	4.736920791910961	not_mentioned		not_mentioned	correct	ok	not_mentioned	released	unavailable
Haiku 5.5	imcs21	calibration	10254826	symptom_000	10254826	0.0007704000000000001	4.819366500014439	positive	0.95	positive	correct	ok	positive	released	reported_percentage
Haiku 5.5	imcs21	calibration	10254826	symptom_001	10254826	0.0007704000000000001	4.819366500014439	negative	0.75	negative	correct	ok	negative	released	reported_percentage
Haiku 5.5	imcs21	calibration	10254826	symptom_002	10254826	0.0007704000000000001	4.819366500014439	not_mentioned		not_mentioned	correct	ok	not_mentioned	released	unavailable
Haiku 5.5	imcs21	calibration	10254826	symptom_003	10254826	0.0007704000000000001	4.819366500014439	negative	0.85	negative	correct	ok	negative	released	reported_percentage
Haiku 5.5	imcs21	calibration	10254826	symptom_004	10254826	0.0007704000000000001	4.819366500014439	not_mentioned		not_mentioned	correct	ok	not_mentioned	released	unavailable
Haiku 5.5	imcs21	calibration	10254826	symptom_005	10254826	0.0007704000000000001	4.819366500014439	not_mentioned		not_mentioned	correct	ok	not_mentioned	released	unavailable
Haiku 5.5	imcs21	calibration	10254826	symptom_006	10254826	0.0007704000000000001	4.819366500014439	not_mentioned		not_mentioned	correct	ok	not_mentioned	released	unavailable
Haiku 5.5	imcs21	calibration	10254826	symptom_007	10254826	0.0007704000000000001	4.819366500014439	not_mentioned		not_mentioned	correct	ok	not_mentioned	released	unavailable
Haiku 5.5	imcs21	calibration	10254826	symptom_008	10254826	0.0007704000000000001	4.819366500014439	not_mentioned		not_mentioned	correct	ok	not_mentioned	released	unavailable
Haiku 5.5	imcs21	calibration	10254826	symptom_009	10254826	0.0007704000000000001	4.819366500014439	not_mentioned		not_mentioned	correct	ok	not_mentioned	released	unavailable
Haiku 5.5	imcs21	calibration	10254826	symptom_010	10254826	0.0007704000000000001	4.819366500014439	not_mentioned		not_mentioned	correct	ok	not_mentioned	released	unavailable
Haiku 5.5	imcs21	calibration	10254826	symptom_011	10254826	0.0007704000000000001	4.819366500014439	not_mentioned		not_mentioned	correct	ok	not_mentioned	released	unavailable
Haiku 5.5	imcs21	calibration	10254826	symptom_012	10254826	0.0007704000000000001	4.819366500014439	not_mentioned		not_mentioned	correct	ok	not_mentioned	released	unavailable
Haiku 5.5	imcs21	calibration	10254826	symptom_013	10254826	0.0007704000000000001	4.819366500014439	not_mentioned		not_mentioned	correct	ok	not_mentioned	released	unavailable
Haiku 5.5	imcs21	calibration	10254826	symptom_014	10254826	0.0007704000000000001	4.819366500014439	not_mentioned		not_mentioned	correct	ok	not_mentioned	released	unavailable
Haiku 5.5	imcs21	calibration	10254826	symptom_015	10254826	0.0007704000000000001	4.819366500014439	not_mentioned		not_mentioned	correct	ok	not_mentioned	released	unavailable
Haiku 5.5	imcs21	calibration	10254826	symptom_016	10254826	0.0007704000000000001	4.819366500014439	not_mentioned		not_mentioned	correct	ok	not_mentioned	released	unavailable
Haiku 5.5	imcs21	calibration	10254826	symptom_017	10254826	0.0007704000000000001	4.819366500014439	not_mentioned		not_mentioned	correct	ok	not_mentioned	released	unavailable
Haiku 5.5	imcs21	calibration	10254826	symptom_018	10254826	0.0007704000000000001	4.819366500014439	not_mentioned		not_mentioned	correct	ok	not_mentioned	released	unavailable
Haiku 5.5	imcs21	calibration	10254826	symptom_019	10254826	0.0007704000000000001	4.819366500014439	not_mentioned		not_mentioned	correct	ok	not_mentioned	released	unavailable
Haiku 5.5	imcs21	calibration	10254826	symptom_020	10254826	0.0007704000000000001	4.819366500014439	not_mentioned		not_mentioned	correct	ok	not_mentioned	released	unavailable
Haiku 5.5	imcs21	calibration	10254826	symptom_021	10254826	0.0007704000000000001	4.819366500014439	not_mentioned		not_mentioned	correct	ok	not_mentioned	released	unavailable
Haiku 5.5	imcs21	calibration	10254826	symptom_022	10254826	0.0007704000000000001	4.819366500014439	not_mentioned		not_mentioned	correct	ok	not_mentioned	released	unavailable
Haiku 5.5	imcs21	calibration	10254826	symptom_023	10254826	0.0007704000000000001	4.819366500014439	not_mentioned		not_mentioned	correct	ok	not_mentioned	released	unavailable
Haiku 5.5	imcs21	calibration	10254826	symptom_024	10254826	0.0007704000000000001	4.819366500014439	positive	0.6	negative	incorrect	ok	negative	released	reported_percentage
Haiku 5.5	imcs21	calibration	10254826	symptom_025	10254826	0.0007704000000000001	4.819366500014439	not_mentioned		not_mentioned	correct	ok	not_mentioned	released	unavailable
Haiku 5.5	imcs21	calibration	10254826	symptom_026	10254826	0.0007704000000000001	4.819366500014439	not_mentioned		not_mentioned	correct	ok	not_mentioned	released	unavailable
Haiku 5.5	imcs21	calibration	10254826	symptom_027	10254826	0.0007704000000000001	4.819366500014439	not_mentioned		not_mentioned	correct	ok	not_mentioned	released	unavailable
Haiku 5.5	imcs21	calibration	10254826	symptom_028	10254826	0.0007704000000000001	4.819366500014439	not_mentioned		not_mentioned	correct	ok	not_mentioned	released	unavailable
Haiku 5.5	imcs21	calibration	10254826	symptom_029	10254826	0.0007704000000000001	4.819366500014439	not_mentioned		not_mentioned	correct	ok	not_mentioned	released	unavailable
Haiku 5.5	imcs21	calibration	10254826	symptom_030	10254826	0.0007704000000000001	4.819366500014439	negative	0.85	not_mentioned	incorrect	ok	not_mentioned	released	reported_percentage
Haiku 5.5	imcs21	calibration	10254826	symptom_031	10254826	0.0007704000000000001	4.819366500014439	not_mentioned		not_mentioned	correct	ok	not_mentioned	released	unavailable
Haiku 5.5	imcs21	calibration	10254826	symptom_032	10254826	0.0007704000000000001	4.819366500014439	not_mentioned		not_mentioned	correct	ok	not_mentioned	released	unavailable
Haiku 5.5	imcs21	calibration	10254826	symptom_033	10254826	0.0007704000000000001	4.819366500014439	not_mentioned		not_mentioned	correct	ok	not_mentioned	released	unavailable
Haiku 5.5	imcs21	calibration	10254826	symptom_034	10254826	0.0007704000000000001	4.819366500014439	not_mentioned		not_mentioned	correct	ok	not_mentioned	released	unavailable
Haiku 5.5	imcs21	calibration	10254826	symptom_035	10254826	0.0007704000000000001	4.819366500014439	not_mentioned		not_mentioned	correct	ok	not_mentioned	released	unavailable
Haiku 5.5	imcs21	calibration	10254826	symptom_036	10254826	0.0007704000000000001	4.819366500014439	not_mentioned		not_mentioned	correct	ok	not_mentioned	released	unavailable
Haiku 5.5	imcs21	calibration	10254826	symptom_037	10254826	0.0007704000000000001	4.819366500014439	not_mentioned		not_mentioned	correct	ok	not_mentioned	released	unavailable
Haiku 5.5	imcs21	calibration	10254826	symptom_038	10254826	0.0007704000000000001	4.819366500014439	not_mentioned		not_mentioned	correct	ok	not_mentioned	released	unavailable
Haiku 5.5	imcs21	calibration	10254826	symptom_039	10254826	0.0007704000000000001	4.819366500014439	not_mentioned		not_mentioned	correct	ok	not_mentioned	released	unavailable
Haiku 5.5	imcs21	calibration	10254826	symptom_040	10254826	0.0007704000000000001	4.819366500014439	not_mentioned		not_mentioned	correct	ok	not_mentioned	released	unavailable
Haiku 5.5	imcs21	calibration	10254826	symptom_041	10254826	0.0007704000000000001	4.819366500014439	not_mentioned		not_mentioned	correct	ok	not_mentioned	released	unavailable
Haiku 5.5	imcs21	calibration	10254826	symptom_042	10254826	0.0007704000000000001	4.819366500014439	not_mentioned		not_mentioned	correct	ok	not_mentioned	released	unavailable
Haiku 5.5	imcs21	calibration	10254826	symptom_043	10254826	0.0007704000000000001	4.819366500014439	negative	0.85	not_mentioned	incorrect	ok	not_mentioned	released	reported_percentage
Haiku 5.5	imcs21	calibration	10254826	symptom_044	10254826	0.0007704000000000001	4.819366500014439	not_mentioned		not_mentioned	correct	ok	not_mentioned	released	unavailable
Haiku 5.5	imcs21	calibration	10254826	symptom_045	10254826	0.0007704000000000001	4.819366500014439	not_mentioned		not_mentioned	correct	ok	not_mentioned	released	unavailable
Haiku 5.5	imcs21	calibration	10254826	symptom_046	10254826	0.0007704000000000001	4.819366500014439	not_mentioned		not_mentioned	correct	ok	not_mentioned	released	unavailable
Haiku 5.5	imcs21	calibration	10254826	symptom_047	10254826	0.0007704000000000001	4.819366500014439	not_mentioned		not_mentioned	correct	ok	not_mentioned	released	unavailable
Haiku 5.5	imcs21	calibration	10254826	symptom_048	10254826	0.0007704000000000001	4.819366500014439	not_mentioned		not_mentioned	correct	ok	not_mentioned	released	unavailable
Haiku 5.5	imcs21	calibration	10254826	symptom_049	10254826	0.0007704000000000001	4.819366500014439	not_mentioned		not_mentioned	correct	ok	not_mentioned	released	unavailable
Haiku 5.5	imcs21	calibration	10254826	symptom_050	10254826	0.0007704000000000001	4.819366500014439	not_mentioned		not_mentioned	correct	ok	not_mentioned	released	unavailable
Haiku 5.5	imcs21	calibration	10254826	symptom_051	10254826	0.0007704000000000001	4.819366500014439	not_mentioned		not_mentioned	correct	ok	not_mentioned	released	unavailable
Haiku 5.5	imcs21	calibration	10254826	symptom_052	10254826	0.0007704000000000001	4.819366500014439	not_mentioned		not_mentioned	correct	ok	not_mentioned	released	unavailable
Haiku 5.5	imcs21	calibration	10254826	symptom_053	10254826	0.0007704000000000001	4.819366500014439	not_mentioned		not_mentioned	correct	ok	not_mentioned	released	unavailable
Haiku 5.5	imcs21	calibration	10254826	symptom_054	10254826	0.0007704000000000001	4.819366500014439	not_mentioned		not_mentioned	correct	ok	not_mentioned	released	unavailable
Haiku 5.5	imcs21	calibration	10254826	symptom_055	10254826	0.0007704000000000001	4.819366500014439	not_mentioned		not_mentioned	correct	ok	not_mentioned	released	unavailable
Haiku 5.5	imcs21	calibration	10254826	symptom_056	10254826	0.0007704000000000001	4.819366500014439	not_mentioned		not_mentioned	correct	ok	not_mentioned	released	unavailable
Haiku 5.5	imcs21	calibration	10254826	symptom_057	10254826	0.0007704000000000001	4.819366500014439	not_mentioned		not_mentioned	correct	ok	not_mentioned	released	unavailable
Haiku 5.5	imcs21	calibration	10254826	symptom_058	10254826	0.0007704000000000001	4.819366500014439	not_mentioned		not_mentioned	correct	ok	not_mentioned	released	unavailable
Haiku 5.5	imcs21	calibration	10254826	symptom_059	10254826	0.0007704000000000001	4.819366500014439	not_mentioned		not_mentioned	correct	ok	not_mentioned	released	unavailable
Haiku 5.5	imcs21	calibration	10254826	symptom_060	10254826	0.0007704000000000001	4.819366500014439	not_mentioned		not_mentioned	correct	ok	not_mentioned	released	unavailable
Haiku 5.5	imcs21	calibration	10254826	symptom_061	10254826	0.0007704000000000001	4.819366500014439	not_mentioned		not_mentioned	correct	ok	not_mentioned	released	unavailable
Haiku 5.5	imcs21	calibration	10254826	symptom_062	10254826	0.0007704000000000001	4.819366500014439	not_mentioned		not_mentioned	correct	ok	not_mentioned	released	unavailable
Haiku 5.5	imcs21	calibration	10254826	symptom_063	10254826	0.0007704000000000001	4.819366500014439	not_mentioned		not_mentioned	correct	ok	not_mentioned	released	unavailable
Haiku 5.5	imcs21	calibration	10254826	symptom_064	10254826	0.0007704000000000001	4.819366500014439	not_mentioned		not_mentioned	correct	ok	not_mentioned	released	unavailable
Haiku 5.5	imcs21	calibration	10254826	symptom_065	10254826	0.0007704000000000001	4.819366500014439	not_mentioned		not_mentioned	correct	ok	not_mentioned	released	unavailable
Haiku 5.5	imcs21	calibration	10254826	symptom_066	10254826	0.0007704000000000001	4.819366500014439	not_mentioned		not_mentioned	correct	ok	not_mentioned	released	unavailable
Haiku 5.5	imcs21	calibration	10254826	symptom_067	10254826	0.0007704000000000001	4.819366500014439	not_mentioned		not_mentioned	correct	ok	not_mentioned	released	unavailable
Haiku 5.5	imcs21	calibration	10254826	symptom_068	10254826	0.0007704000000000001	4.819366500014439	not_mentioned		not_mentioned	correct	ok	not_mentioned	released	unavailable
Haiku 5.5	imcs21	calibration	10254826	symptom_069	10254826	0.0007704000000000001	4.819366500014439	not_mentioned		not_mentioned	correct	ok	not_mentioned	released	unavailable
Haiku 5.5	imcs21	calibration	10254826	symptom_070	10254826	0.0007704000000000001	4.819366500014439	not_mentioned		not_mentioned	correct	ok	not_mentioned	released	unavailable
Haiku 5.5	imcs21	calibration	10254826	symptom_071	10254826	0.0007704000000000001	4.819366500014439	not_mentioned		not_mentioned	correct	ok	not_mentioned	released	unavailable
Haiku 5.5	imcs21	calibration	10254826	symptom_072	10254826	0.0007704000000000001	4.819366500014439	not_mentioned		not_mentioned	correct	ok	not_mentioned	released	unavailable
Haiku 5.5	imcs21	calibration	10254826	symptom_073	10254826	0.0007704000000000001	4.819366500014439	not_mentioned		not_mentioned	correct	ok	not_mentioned	released	unavailable
Haiku 5.5	imcs21	calibration	10254826	symptom_074	10254826	0.0007704000000000001	4.819366500014439	not_mentioned		not_mentioned	correct	ok	not_mentioned	released	unavailable
Haiku 5.5	imcs21	calibration	10254826	symptom_075	10254826	0.0007704000000000001	4.819366500014439	not_mentioned		not_mentioned	correct	ok	not_mentioned	released	unavailable
Haiku 5.5	imcs21	calibration	10254826	symptom_076	10254826	0.0007704000000000001	4.819366500014439	not_mentioned		not_mentioned	correct	ok	not_mentioned	released	unavailable
Haiku 5.5	imcs21	calibration	10254826	symptom_077	10254826	0.0007704000000000001	4.819366500014439	not_mentioned		not_mentioned	correct	ok	not_mentioned	released	unavailable
Haiku 5.5	imcs21	calibration	10254826	symptom_078	10254826	0.0007704000000000001	4.819366500014439	not_mentioned		not_mentioned	correct	ok	not_mentioned	released	unavailable
Haiku 5.5	imcs21	calibration	10254826	symptom_079	10254826	0.0007704000000000001	4.819366500014439	not_mentioned		not_mentioned	correct	ok	not_mentioned	released	unavailable
Haiku 5.5	imcs21	calibration	10254826	symptom_080	10254826	0.0007704000000000001	4.819366500014439	not_mentioned		not_mentioned	correct	ok	not_mentioned	released	unavailable
Haiku 5.5	imcs21	calibration	10254826	symptom_081	10254826	0.0007704000000000001	4.819366500014439	not_mentioned		not_mentioned	correct	ok	not_mentioned	released	unavailable
Haiku 5.5	imcs21	calibration	10254826	symptom_082	10254826	0.0007704000000000001	4.819366500014439	not_mentioned		not_mentioned	correct	ok	not_mentioned	released	unavailable
Haiku 5.5	imcs21	calibration	10254826	symptom_083	10254826	0.0007704000000000001	4.819366500014439	not_mentioned		not_mentioned	correct	ok	not_mentioned	released	unavailable
Haiku 5.5	imcs21	calibration	10254826	symptom_084	10254826	0.0007704000000000001	4.819366500014439	not_mentioned		not_mentioned	correct	ok	not_mentioned	released	unavailable
Haiku 5.5	imcs21	calibration	10254826	symptom_085	10254826	0.0007704000000000001	4.819366500014439	not_mentioned		not_mentioned	correct	ok	not_mentioned	released	unavailable
Haiku 5.5	imcs21	calibration	10254826	symptom_086	10254826	0.0007704000000000001	4.819366500014439	not_mentioned		not_mentioned	correct	ok	not_mentioned	released	unavailable
Haiku 5.5	imcs21	calibration	10254826	symptom_087	10254826	0.0007704000000000001	4.819366500014439	not_mentioned		not_mentioned	correct	ok	not_mentioned	released	unavailable
Haiku 5.5	imcs21	calibration	10254826	symptom_088	10254826	0.0007704000000000001	4.819366500014439	not_mentioned		not_mentioned	correct	ok	not_mentioned	released	unavailable
Haiku 5.5	imcs21	calibration	10254826	symptom_089	10254826	0.0007704000000000001	4.819366500014439	not_mentioned		not_mentioned	correct	ok	not_mentioned	released	unavailable
Haiku 5.5	imcs21	calibration	10254826	symptom_090	10254826	0.0007704000000000001	4.819366500014439	not_mentioned		not_mentioned	correct	ok	not_mentioned	released	unavailable
Haiku 5.5	imcs21	calibration	10254826	symptom_091	10254826	0.0007704000000000001	4.819366500014439	not_mentioned		not_mentioned	correct	ok	not_mentioned	released	unavailable
Haiku 5.5	imcs21	calibration	10254826	symptom_092	10254826	0.0007704000000000001	4.819366500014439	not_mentioned		not_mentioned	correct	ok	not_mentioned	released	unavailable
Haiku 5.5	imcs21	calibration	10254826	symptom_093	10254826	0.0007704000000000001	4.819366500014439	not_mentioned		not_mentioned	correct	ok	not_mentioned	released	unavailable
Haiku 5.5	imcs21	calibration	10254826	symptom_094	10254826	0.0007704000000000001	4.819366500014439	not_mentioned		not_mentioned	correct	ok	not_mentioned	released	unavailable
Haiku 5.5	imcs21	calibration	10254826	symptom_095	10254826	0.0007704000000000001	4.819366500014439	not_mentioned		not_mentioned	correct	ok	not_mentioned	released	unavailable
Haiku 5.5	imcs21	calibration	10254826	symptom_096	10254826	0.0007704000000000001	4.819366500014439	not_mentioned		not_mentioned	correct	ok	not_mentioned	released	unavailable
Haiku 5.5	imcs21	calibration	10254826	symptom_097	10254826	0.0007704000000000001	4.819366500014439	not_mentioned		not_mentioned	correct	ok	not_mentioned	released	unavailable
Haiku 5.5	imcs21	calibration	10254826	symptom_098	10254826	0.0007704000000000001	4.819366500014439	not_mentioned		not_mentioned	correct	ok	not_mentioned	released	unavailable
Haiku 5.5	imcs21	calibration	10254826	symptom_099	10254826	0.0007704000000000001	4.819366500014439	not_mentioned		not_mentioned	correct	ok	not_mentioned	released	unavailable
Haiku 5.5	imcs21	calibration	10254826	symptom_100	10254826	0.0007704000000000001	4.819366500014439	not_mentioned		not_mentioned	correct	ok	not_mentioned	released	unavailable
Haiku 5.5	imcs21	calibration	10254826	symptom_101	10254826	0.0007704000000000001	4.819366500014439	not_mentioned		not_mentioned	correct	ok	not_mentioned	released	unavailable
Haiku 5.5	imcs21	calibration	10254826	symptom_102	10254826	0.0007704000000000001	4.819366500014439	not_mentioned		not_mentioned	correct	ok	not_mentioned	released	unavailable
Haiku 5.5	imcs21	calibration	10254826	symptom_103	10254826	0.0007704000000000001	4.819366500014439	not_mentioned		not_mentioned	correct	ok	not_mentioned	released	unavailable
Haiku 5.5	imcs21	calibration	10254826	symptom_104	10254826	0.0007704000000000001	4.819366500014439	not_mentioned		not_mentioned	correct	ok	not_mentioned	released	unavailable
Haiku 5.5	imcs21	calibration	10254826	symptom_105	10254826	0.0007704000000000001	4.819366500014439	not_mentioned		not_mentioned	correct	ok	not_mentioned	released	unavailable
Haiku 5.5	imcs21	calibration	10254826	symptom_106	10254826	0.0007704000000000001	4.819366500014439	not_mentioned		not_mentioned	correct	ok	not_mentioned	released	unavailable
Haiku 5.5	imcs21	calibration	10254826	symptom_107	10254826	0.0007704000000000001	4.819366500014439	not_mentioned		not_mentioned	correct	ok	not_mentioned	released	unavailable
Haiku 5.5	imcs21	calibration	10254826	symptom_108	10254826	0.0007704000000000001	4.819366500014439	not_mentioned		not_mentioned	correct	ok	not_mentioned	released	unavailable
Haiku 5.5	imcs21	calibration	10254826	symptom_109	10254826	0.0007704000000000001	4.819366500014439	not_mentioned		not_mentioned	correct	ok	not_mentioned	released	unavailable
Haiku 5.5	imcs21	calibration	10254826	symptom_110	10254826	0.0007704000000000001	4.819366500014439	not_mentioned		not_mentioned	correct	ok	not_mentioned	released	unavailable
Haiku 5.5	imcs21	calibration	10254826	symptom_111	10254826	0.0007704000000000001	4.819366500014439	not_mentioned		not_mentioned	correct	ok	not_mentioned	released	unavailable
Haiku 5.5	imcs21	calibration	10254826	symptom_112	10254826	0.0007704000000000001	4.819366500014439	not_mentioned		not_mentioned	correct	ok	not_mentioned	released	unavailable
Haiku 5.5	imcs21	calibration	10254826	symptom_113	10254826	0.0007704000000000001	4.819366500014439	not_mentioned		not_mentioned	correct	ok	not_mentioned	released	unavailable
Haiku 5.5	imcs21	calibration	10254826	symptom_114	10254826	0.0007704000000000001	4.819366500014439	not_mentioned		not_mentioned	correct	ok	not_mentioned	released	unavailable
Haiku 5.5	imcs21	calibration	10254826	symptom_115	10254826	0.0007704000000000001	4.819366500014439	not_mentioned		not_mentioned	correct	ok	not_mentioned	released	unavailable
Haiku 5.5	imcs21	calibration	10254826	symptom_116	10254826	0.0007704000000000001	4.819366500014439	not_mentioned		not_mentioned	correct	ok	not_mentioned	released	unavailable
Haiku 5.5	imcs21	calibration	10254826	symptom_117	10254826	0.0007704000000000001	4.819366500014439	not_mentioned		not_mentioned	correct	ok	not_mentioned	released	unavailable
Haiku 5.5	imcs21	calibration	10254826	symptom_118	10254826	0.0007704000000000001	4.819366500014439	not_mentioned		not_mentioned	correct	ok	not_mentioned	released	unavailable
Haiku 5.5	imcs21	calibration	10254826	symptom_119	10254826	0.0007704000000000001	4.819366500014439	not_mentioned		not_mentioned	correct	ok	not_mentioned	released	unavailable
Haiku 5.5	imcs21	calibration	10254826	symptom_120	10254826	0.0007704000000000001	4.819366500014439	not_mentioned		not_mentioned	correct	ok	not_mentioned	released	unavailable
Haiku 5.5	imcs21	calibration	10254826	symptom_121	10254826	0.0007704000000000001	4.819366500014439	not_mentioned		not_mentioned	correct	ok	not_mentioned	released	unavailable
Haiku 5.5	imcs21	calibration	10254826	symptom_122	10254826	0.0007704000000000001	4.819366500014439	not_mentioned		not_mentioned	correct	ok	not_mentioned	released	unavailable
Haiku 5.5	imcs21	calibration	10254826	symptom_123	10254826	0.0007704000000000001	4.819366500014439	not_mentioned		not_mentioned	correct	ok	not_mentioned	released	unavailable
Haiku 5.5	imcs21	calibration	10254826	symptom_124	10254826	0.0007704000000000001	4.819366500014439	not_mentioned		not_mentioned	correct	ok	not_mentioned	released	unavailable
Haiku 5.5	imcs21	calibration	10254826	symptom_125	10254826	0.0007704000000000001	4.819366500014439	not_mentioned		not_mentioned	correct	ok	not_mentioned	released	unavailable
Haiku 5.5	imcs21	calibration	10254826	symptom_126	10254826	0.0007704000000000001	4.819366500014439	not_mentioned		not_mentioned	correct	ok	not_mentioned	released	unavailable
Haiku 5.5	imcs21	calibration	10254826	symptom_127	10254826	0.0007704000000000001	4.819366500014439	not_mentioned		not_mentioned	correct	ok	not_mentioned	released	unavailable
Haiku 5.5	imcs21	calibration	10254826	symptom_128	10254826	0.0007704000000000001	4.819366500014439	not_mentioned		not_mentioned	correct	ok	not_mentioned	released	unavailable
Haiku 5.5	imcs21	calibration	10254826	symptom_129	10254826	0.0007704000000000001	4.819366500014439	not_mentioned		not_mentioned	correct	ok	not_mentioned	released	unavailable
Haiku 5.5	imcs21	calibration	10254826	symptom_130	10254826	0.0007704000000000001	4.819366500014439	not_mentioned		not_mentioned	correct	ok	not_mentioned	released	unavailable
Haiku 5.5	imcs21	calibration	10254826	symptom_131	10254826	0.0007704000000000001	4.819366500014439	not_mentioned		not_mentioned	correct	ok	not_mentioned	released	unavailable
Haiku 5.5	imcs21	calibration	10254826	symptom_132	10254826	0.0007704000000000001	4.819366500014439	not_mentioned		not_mentioned	correct	ok	not_mentioned	released	unavailable
Haiku 5.5	imcs21	calibration	10254826	symptom_133	10254826	0.0007704000000000001	4.819366500014439	not_mentioned		not_mentioned	correct	ok	not_mentioned	released	unavailable
Haiku 5.5	imcs21	calibration	10254826	symptom_134	10254826	0.0007704000000000001	4.819366500014439	not_mentioned		not_mentioned	correct	ok	not_mentioned	released	unavailable
Haiku 5.5	imcs21	calibration	10254826	symptom_135	10254826	0.0007704000000000001	4.819366500014439	not_mentioned		not_mentioned	correct	ok	not_mentioned	released	unavailable
Haiku 5.5	imcs21	calibration	10254826	symptom_136	10254826	0.0007704000000000001	4.819366500014439	not_mentioned		not_mentioned	correct	ok	not_mentioned	released	unavailable
Haiku 5.5	imcs21	calibration	10254826	symptom_137	10254826	0.0007704000000000001	4.819366500014439	not_mentioned		not_mentioned	correct	ok	not_mentioned	released	unavailable
Haiku 5.5	imcs21	calibration	10254826	symptom_138	10254826	0.0007704000000000001	4.819366500014439	not_mentioned		not_mentioned	correct	ok	not_mentioned	released	unavailable
Haiku 5.5	imcs21	calibration	10254826	symptom_139	10254826	0.0007704000000000001	4.819366500014439	not_mentioned		not_mentioned	correct	ok	not_mentioned	released	unavailable
Haiku 5.5	imcs21	calibration	10254826	symptom_140	10254826	0.0007704000000000001	4.819366500014439	not_mentioned		not_mentioned	correct	ok	not_mentioned	released	unavailable
Haiku 5.5	imcs21	calibration	10254826	symptom_141	10254826	0.0007704000000000001	4.819366500014439	not_mentioned		not_mentioned	correct	ok	not_mentioned	released	unavailable
Haiku 5.5	imcs21	calibration	10254826	symptom_142	10254826	0.0007704000000000001	4.819366500014439	not_mentioned		not_mentioned	correct	ok	not_mentioned	released	unavailable
Haiku 5.5	imcs21	calibration	10254826	symptom_143	10254826	0.0007704000000000001	4.819366500014439	not_mentioned		not_mentioned	correct	ok	not_mentioned	released	unavailable
Haiku 5.5	imcs21	calibration	10254826	symptom_144	10254826	0.0007704000000000001	4.819366500014439	not_mentioned		not_mentioned	correct	ok	not_mentioned	released	unavailable
Haiku 5.5	imcs21	calibration	10254826	symptom_145	10254826	0.0007704000000000001	4.819366500014439	not_mentioned		not_mentioned	correct	ok	not_mentioned	released	unavailable
Haiku 5.5	imcs21	calibration	10254826	symptom_146	10254826	0.0007704000000000001	4.819366500014439	not_mentioned		not_mentioned	correct	ok	not_mentioned	released	unavailable
Haiku 5.5	imcs21	calibration	10254826	symptom_147	10254826	0.0007704000000000001	4.819366500014439	not_mentioned		not_mentioned	correct	ok	not_mentioned	released	unavailable
Haiku 5.5	imcs21	calibration	10254826	symptom_148	10254826	0.0007704000000000001	4.819366500014439	not_mentioned		not_mentioned	correct	ok	not_mentioned	released	unavailable
Haiku 5.5	imcs21	calibration	10254826	symptom_149	10254826	0.0007704000000000001	4.819366500014439	not_mentioned		not_mentioned	correct	ok	not_mentioned	released	unavailable
Haiku 5.5	imcs21	calibration	10254826	symptom_150	10254826	0.0007704000000000001	4.819366500014439	not_mentioned		not_mentioned	correct	ok	not_mentioned	released	unavailable
Haiku 5.5	imcs21	calibration	10254826	symptom_151	10254826	0.0007704000000000001	4.819366500014439	not_mentioned		not_mentioned	correct	ok	not_mentioned	released	unavailable
Haiku 5.5	imcs21	calibration	10254826	symptom_152	10254826	0.0007704000000000001	4.819366500014439	not_mentioned		not_mentioned	correct	ok	not_mentioned	released	unavailable
Haiku 5.5	imcs21	calibration	10254826	symptom_153	10254826	0.0007704000000000001	4.819366500014439	not_mentioned		not_mentioned	correct	ok	not_mentioned	released	unavailable
Haiku 5.5	imcs21	calibration	10254826	symptom_154	10254826	0.0007704000000000001	4.819366500014439	not_mentioned		not_mentioned	correct	ok	not_mentioned	released	unavailable
Haiku 5.5	imcs21	calibration	10254826	symptom_155	10254826	0.0007704000000000001	4.819366500014439	not_mentioned		not_mentioned	correct	ok	not_mentioned	released	unavailable
Haiku 5.5	imcs21	calibration	10254826	symptom_156	10254826	0.0007704000000000001	4.819366500014439	not_mentioned		not_mentioned	correct	ok	not_mentioned	released	unavailable
Haiku 5.5	imcs21	calibration	10254826	symptom_157	10254826	0.0007704000000000001	4.819366500014439	not_mentioned		not_mentioned	correct	ok	not_mentioned	released	unavailable
Haiku 5.5	imcs21	calibration	10254826	symptom_158	10254826	0.0007704000000000001	4.819366500014439	not_mentioned		not_mentioned	correct	ok	not_mentioned	released	unavailable
Haiku 5.5	imcs21	calibration	10254826	symptom_159	10254826	0.0007704000000000001	4.819366500014439	not_mentioned		not_mentioned	correct	ok	not_mentioned	released	unavailable
Haiku 5.5	imcs21	calibration	10254826	symptom_160	10254826	0.0007704000000000001	4.819366500014439	not_mentioned		not_mentioned	correct	ok	not_mentioned	released	unavailable
Haiku 5.5	imcs21	calibration	10254826	symptom_161	10254826	0.0007704000000000001	4.819366500014439	not_mentioned		not_mentioned	correct	ok	not_mentioned	released	unavailable
Haiku 5.5	imcs21	calibration	10254826	symptom_162	10254826	0.0007704000000000001	4.819366500014439	not_mentioned		not_mentioned	correct	ok	not_mentioned	released	unavailable
Haiku 5.5	imcs21	calibration	10254826	symptom_163	10254826	0.0007704000000000001	4.819366500014439	not_mentioned		not_mentioned	correct	ok	not_mentioned	released	unavailable
Haiku 5.5	imcs21	calibration	10254826	symptom_164	10254826	0.0007704000000000001	4.819366500014439	not_mentioned		not_mentioned	correct	ok	not_mentioned	released	unavailable
Haiku 5.5	imcs21	calibration	10254826	symptom_165	10254826	0.0007704000000000001	4.819366500014439	not_mentioned		not_mentioned	correct	ok	not_mentioned	released	unavailable
Haiku 5.5	imcs21	calibration	10254826	symptom_166	10254826	0.0007704000000000001	4.819366500014439	not_mentioned		not_mentioned	correct	ok	not_mentioned	released	unavailable
Haiku 5.5	imcs21	calibration	10254826	symptom_167	10254826	0.0007704000000000001	4.819366500014439	not_mentioned		not_mentioned	correct	ok	not_mentioned	released	unavailable
Haiku 5.5	imcs21	calibration	10254826	symptom_168	10254826	0.0007704000000000001	4.819366500014439	not_mentioned		not_mentioned	correct	ok	not_mentioned	released	unavailable
Haiku 5.5	imcs21	calibration	10254826	symptom_169	10254826	0.0007704000000000001	4.819366500014439	not_mentioned		not_mentioned	correct	ok	not_mentioned	released	unavailable
Haiku 5.5	imcs21	calibration	10254826	symptom_170	10254826	0.0007704000000000001	4.819366500014439	not_mentioned		not_mentioned	correct	ok	not_mentioned	released	unavailable
Haiku 5.5	imcs21	calibration	10254826	symptom_171	10254826	0.0007704000000000001	4.819366500014439	not_mentioned		not_mentioned	correct	ok	not_mentioned	released	unavailable
Haiku 5.5	imcs21	calibration	10254826	symptom_172	10254826	0.0007704000000000001	4.819366500014439	not_mentioned		not_mentioned	correct	ok	not_mentioned	released	unavailable
Haiku 5.5	imcs21	calibration	10254826	symptom_173	10254826	0.0007704000000000001	4.819366500014439	not_mentioned		not_mentioned	correct	ok	not_mentioned	released	unavailable
Haiku 5.5	imcs21	calibration	10254826	symptom_174	10254826	0.0007704000000000001	4.819366500014439	not_mentioned		not_mentioned	correct	ok	not_mentioned	released	unavailable
Haiku 5.5	imcs21	calibration	10254826	symptom_175	10254826	0.0007704000000000001	4.819366500014439	not_mentioned		not_mentioned	correct	ok	not_mentioned	released	unavailable
Haiku 5.5	imcs21	calibration	10254826	symptom_176	10254826	0.0007704000000000001	4.819366500014439	not_mentioned		not_mentioned	correct	ok	not_mentioned	released	unavailable
Haiku 5.5	imcs21	calibration	10254826	symptom_177	10254826	0.0007704000000000001	4.819366500014439	not_mentioned		not_mentioned	correct	ok	not_mentioned	released	unavailable
Haiku 5.5	imcs21	calibration	10254826	symptom_178	10254826	0.0007704000000000001	4.819366500014439	not_mentioned		not_mentioned	correct	ok	not_mentioned	released	unavailable
Haiku 5.5	imcs21	calibration	10254826	symptom_179	10254826	0.0007704000000000001	4.819366500014439	not_mentioned		not_mentioned	correct	ok	not_mentioned	released	unavailable
Haiku 5.5	imcs21	calibration	10254826	symptom_180	10254826	0.0007704000000000001	4.819366500014439	not_mentioned		not_mentioned	correct	ok	not_mentioned	released	unavailable
Haiku 5.5	imcs21	calibration	10254826	symptom_181	10254826	0.0007704000000000001	4.819366500014439	not_mentioned		not_mentioned	correct	ok	not_mentioned	released	unavailable
Haiku 5.5	imcs21	calibration	10254826	symptom_182	10254826	0.0007704000000000001	4.819366500014439	not_mentioned		not_mentioned	correct	ok	not_mentioned	released	unavailable
Haiku 5.5	imcs21	calibration	10254826	symptom_183	10254826	0.0007704000000000001	4.819366500014439	not_mentioned		not_mentioned	correct	ok	not_mentioned	released	unavailable
Haiku 5.5	imcs21	calibration	10254826	symptom_184	10254826	0.0007704000000000001	4.819366500014439	not_mentioned		not_mentioned	correct	ok	not_mentioned	released	unavailable
Haiku 5.5	imcs21	calibration	10254826	symptom_185	10254826	0.0007704000000000001	4.819366500014439	not_mentioned		not_mentioned	correct	ok	not_mentioned	released	unavailable
Haiku 5.5	imcs21	calibration	10254826	symptom_186	10254826	0.0007704000000000001	4.819366500014439	not_mentioned		not_mentioned	correct	ok	not_mentioned	released	unavailable
Haiku 5.5	imcs21	calibration	10254826	symptom_187	10254826	0.0007704000000000001	4.819366500014439	not_mentioned		not_mentioned	correct	ok	not_mentioned	released	unavailable
Haiku 5.5	imcs21	calibration	10254826	symptom_188	10254826	0.0007704000000000001	4.819366500014439	not_mentioned		not_mentioned	correct	ok	not_mentioned	released	unavailable
Haiku 5.5	imcs21	calibration	10254826	symptom_189	10254826	0.0007704000000000001	4.819366500014439	not_mentioned		not_mentioned	correct	ok	not_mentioned	released	unavailable
Haiku 5.5	imcs21	calibration	10254826	symptom_190	10254826	0.0007704000000000001	4.819366500014439	not_mentioned		not_mentioned	correct	ok	not_mentioned	released	unavailable
Haiku 5.5	imcs21	calibration	10254826	symptom_191	10254826	0.0007704000000000001	4.819366500014439	not_mentioned		not_mentioned	correct	ok	not_mentioned	released	unavailable
Haiku 5.5	imcs21	calibration	10254826	symptom_192	10254826	0.0007704000000000001	4.819366500014439	not_mentioned		not_mentioned	correct	ok	not_mentioned	released	unavailable
Haiku 5.5	imcs21	calibration	10254826	symptom_193	10254826	0.0007704000000000001	4.819366500014439	not_mentioned		not_mentioned	correct	ok	not_mentioned	released	unavailable
Haiku 5.5	imcs21	calibration	10254826	symptom_194	10254826	0.0007704000000000001	4.819366500014439	not_mentioned		not_mentioned	correct	ok	not_mentioned	released	unavailable
Haiku 5.5	imcs21	calibration	10254826	symptom_195	10254826	0.0007704000000000001	4.819366500014439	not_mentioned		not_mentioned	correct	ok	not_mentioned	released	unavailable
Haiku 5.5	imcs21	calibration	10254826	symptom_196	10254826	0.0007704000000000001	4.819366500014439	not_mentioned		not_mentioned	correct	ok	not_mentioned	released	unavailable
Haiku 5.5	imcs21	calibration	10254826	symptom_197	10254826	0.0007704000000000001	4.819366500014439	not_mentioned		not_mentioned	correct	ok	not_mentioned	released	unavailable
Haiku 5.5	imcs21	calibration	10254826	symptom_198	10254826	0.0007704000000000001	4.819366500014439	not_mentioned		not_mentioned	correct	ok	not_mentioned	released	unavailable
Haiku 5.5	imcs21	calibration	10254826	symptom_199	10254826	0.0007704000000000001	4.819366500014439	not_mentioned		not_mentioned	correct	ok	not_mentioned	released	unavailable
Haiku 5.5	imcs21	calibration	10254826	symptom_200	10254826	0.0007704000000000001	4.819366500014439	not_mentioned		not_mentioned	correct	ok	not_mentioned	released	unavailable
Haiku 5.5	imcs21	calibration	10254826	symptom_201	10254826	0.0007704000000000001	4.819366500014439	not_mentioned		not_mentioned	correct	ok	not_mentioned	released	unavailable
Haiku 5.5	imcs21	calibration	10254826	symptom_202	10254826	0.0007704000000000001	4.819366500014439	not_mentioned		not_mentioned	correct	ok	not_mentioned	released	unavailable
Haiku 5.5	imcs21	calibration	10254826	symptom_203	10254826	0.0007704000000000001	4.819366500014439	not_mentioned		not_mentioned	correct	ok	not_mentioned	released	unavailable
Haiku 5.5	imcs21	calibration	10254826	symptom_204	10254826	0.0007704000000000001	4.819366500014439	not_mentioned		not_mentioned	correct	ok	not_mentioned	released	unavailable
Haiku 5.5	imcs21	calibration	10254826	symptom_205	10254826	0.0007704000000000001	4.819366500014439	not_mentioned		not_mentioned	correct	ok	not_mentioned	released	unavailable
Haiku 5.5	imcs21	calibration	10254826	symptom_206	10254826	0.0007704000000000001	4.819366500014439	not_mentioned		not_mentioned	correct	ok	not_mentioned	released	unavailable
Haiku 5.5	imcs21	calibration	10254826	symptom_207	10254826	0.0007704000000000001	4.819366500014439	not_mentioned		not_mentioned	correct	ok	not_mentioned	released	unavailable
Haiku 5.5	imcs21	calibration	10254826	symptom_208	10254826	0.0007704000000000001	4.819366500014439	not_mentioned		not_mentioned	correct	ok	not_mentioned	released	unavailable
Haiku 5.5	imcs21	calibration	10254826	symptom_209	10254826	0.0007704000000000001	4.819366500014439	not_mentioned		not_mentioned	correct	ok	not_mentioned	released	unavailable
Haiku 5.5	imcs21	calibration	10254826	symptom_210	10254826	0.0007704000000000001	4.819366500014439	not_mentioned		not_mentioned	correct	ok	not_mentioned	released	unavailable
Haiku 5.5	imcs21	calibration	10254826	symptom_211	10254826	0.0007704000000000001	4.819366500014439	not_mentioned		not_mentioned	correct	ok	not_mentioned	released	unavailable
Haiku 5.5	imcs21	calibration	10254826	symptom_212	10254826	0.0007704000000000001	4.819366500014439	not_mentioned		not_mentioned	correct	ok	not_mentioned	released	unavailable
Haiku 5.5	imcs21	calibration	10254826	symptom_213	10254826	0.0007704000000000001	4.819366500014439	not_mentioned		not_mentioned	correct	ok	not_mentioned	released	unavailable
Haiku 5.5	imcs21	calibration	10254826	symptom_214	10254826	0.0007704000000000001	4.819366500014439	not_mentioned		not_mentioned	correct	ok	not_mentioned	released	unavailable
Haiku 5.5	imcs21	calibration	10254826	symptom_215	10254826	0.0007704000000000001	4.819366500014439	not_mentioned		not_mentioned	correct	ok	not_mentioned	released	unavailable
Haiku 5.5	imcs21	calibration	10254826	symptom_216	10254826	0.0007704000000000001	4.819366500014439	not_mentioned		not_mentioned	correct	ok	not_mentioned	released	unavailable
Haiku 5.5	imcs21	calibration	10254826	symptom_217	10254826	0.0007704000000000001	4.819366500014439	not_mentioned		not_mentioned	correct	ok	not_mentioned	released	unavailable
Haiku 5.5	imcs21	calibration	10254826	symptom_218	10254826	0.0007704000000000001	4.819366500014439	not_mentioned		not_mentioned	correct	ok	not_mentioned	released	unavailable
Haiku 5.5	imcs21	calibration	10254826	symptom_219	10254826	0.0007704000000000001	4.819366500014439	not_mentioned		not_mentioned	correct	ok	not_mentioned	released	unavailable
Haiku 5.5	imcs21	calibration	10254826	symptom_220	10254826	0.0007704000000000001	4.819366500014439	not_mentioned		not_mentioned	correct	ok	not_mentioned	released	unavailable
Haiku 5.5	imcs21	calibration	10254826	symptom_221	10254826	0.0007704000000000001	4.819366500014439	not_mentioned		not_mentioned	correct	ok	not_mentioned	released	unavailable
Haiku 5.5	imcs21	calibration	10254826	symptom_222	10254826	0.0007704000000000001	4.819366500014439	not_mentioned		not_mentioned	correct	ok	not_mentioned	released	unavailable
Haiku 5.5	imcs21	calibration	10254826	symptom_223	10254826	0.0007704000000000001	4.819366500014439	not_mentioned		not_mentioned	correct	ok	not_mentioned	released	unavailable
Haiku 5.5	imcs21	calibration	10254826	symptom_224	10254826	0.0007704000000000001	4.819366500014439	not_mentioned		not_mentioned	correct	ok	not_mentioned	released	unavailable
Haiku 5.5	imcs21	calibration	10254826	symptom_225	10254826	0.0007704000000000001	4.819366500014439	not_mentioned		not_mentioned	correct	ok	not_mentioned	released	unavailable
Haiku 5.5	imcs21	calibration	10254826	symptom_226	10254826	0.0007704000000000001	4.819366500014439	not_mentioned		not_mentioned	correct	ok	not_mentioned	released	unavailable
Haiku 5.5	imcs21	calibration	10254826	symptom_227	10254826	0.0007704000000000001	4.819366500014439	not_mentioned		not_mentioned	correct	ok	not_mentioned	released	unavailable
Haiku 5.5	imcs21	calibration	10254826	symptom_228	10254826	0.0007704000000000001	4.819366500014439	not_mentioned		not_mentioned	correct	ok	not_mentioned	released	unavailable
Haiku 5.5	imcs21	calibration	10254826	symptom_229	10254826	0.0007704000000000001	4.819366500014439	not_mentioned		not_mentioned	correct	ok	not_mentioned	released	unavailable
Haiku 5.5	imcs21	calibration	10254826	symptom_230	10254826	0.0007704000000000001	4.819366500014439	not_mentioned		not_mentioned	correct	ok	not_mentioned	released	unavailable
Haiku 5.5	imcs21	calibration	10254826	symptom_231	10254826	0.0007704000000000001	4.819366500014439	not_mentioned		not_mentioned	correct	ok	not_mentioned	released	unavailable
Haiku 5.5	imcs21	calibration	10254826	symptom_232	10254826	0.0007704000000000001	4.819366500014439	not_mentioned		not_mentioned	correct	ok	not_mentioned	released	unavailable
Haiku 5.5	imcs21	calibration	10254826	symptom_233	10254826	0.0007704000000000001	4.819366500014439	not_mentioned		not_mentioned	correct	ok	not_mentioned	released	unavailable
Haiku 5.5	imcs21	calibration	10254826	symptom_234	10254826	0.0007704000000000001	4.819366500014439	not_mentioned		not_mentioned	correct	ok	not_mentioned	released	unavailable
Haiku 5.5	imcs21	calibration	10254826	symptom_235	10254826	0.0007704000000000001	4.819366500014439	not_mentioned		not_mentioned	correct	ok	not_mentioned	released	unavailable
Haiku 5.5	imcs21	calibration	10254826	symptom_236	10254826	0.0007704000000000001	4.819366500014439	not_mentioned		not_mentioned	correct	ok	not_mentioned	released	unavailable
Haiku 5.5	imcs21	calibration	10254826	symptom_237	10254826	0.0007704000000000001	4.819366500014439	not_mentioned		not_mentioned	correct	ok	not_mentioned	released	unavailable
Haiku 5.5	imcs21	calibration	10254826	symptom_238	10254826	0.0007704000000000001	4.819366500014439	not_mentioned		not_mentioned	correct	ok	not_mentioned	released	unavailable
Haiku 5.5	imcs21	calibration	10254826	symptom_239	10254826	0.0007704000000000001	4.819366500014439	not_mentioned		not_mentioned	correct	ok	not_mentioned	released	unavailable
Haiku 5.5	imcs21	calibration	10254826	symptom_240	10254826	0.0007704000000000001	4.819366500014439	not_mentioned		not_mentioned	correct	ok	not_mentioned	released	unavailable
Haiku 5.5	imcs21	calibration	10254826	symptom_241	10254826	0.0007704000000000001	4.819366500014439	not_mentioned		not_mentioned	correct	ok	not_mentioned	released	unavailable
Haiku 5.5	imcs21	calibration	10254826	symptom_242	10254826	0.0007704000000000001	4.819366500014439	not_mentioned		not_mentioned	correct	ok	not_mentioned	released	unavailable
Haiku 5.5	imcs21	calibration	10254826	symptom_243	10254826	0.0007704000000000001	4.819366500014439	not_mentioned		not_mentioned	correct	ok	not_mentioned	released	unavailable
Haiku 5.5	imcs21	calibration	10254826	symptom_244	10254826	0.0007704000000000001	4.819366500014439	not_mentioned		not_mentioned	correct	ok	not_mentioned	released	unavailable
Haiku 5.5	imcs21	calibration	10254826	symptom_245	10254826	0.0007704000000000001	4.819366500014439	not_mentioned		not_mentioned	correct	ok	not_mentioned	released	unavailable
Haiku 5.5	imcs21	calibration	10254826	symptom_246	10254826	0.0007704000000000001	4.819366500014439	not_mentioned		not_mentioned	correct	ok	not_mentioned	released	unavailable
Haiku 5.5	imcs21	calibration	10254826	symptom_247	10254826	0.0007704000000000001	4.819366500014439	not_mentioned		not_mentioned	correct	ok	not_mentioned	released	unavailable
Haiku 5.5	imcs21	calibration	10254826	symptom_248	10254826	0.0007704000000000001	4.819366500014439	not_mentioned		not_mentioned	correct	ok	not_mentioned	released	unavailable
Haiku 5.5	imcs21	calibration	10254826	symptom_249	10254826	0.0007704000000000001	4.819366500014439	not_mentioned		not_mentioned	correct	ok	not_mentioned	released	unavailable
Haiku 5.5	imcs21	calibration	10254826	symptom_250	10254826	0.0007704000000000001	4.819366500014439	not_mentioned		not_mentioned	correct	ok	not_mentioned	released	unavailable
Haiku 5.5	imcs21	calibration	10254826	symptom_251	10254826	0.0007704000000000001	4.819366500014439	not_mentioned		not_mentioned	correct	ok	not_mentioned	released	unavailable
Haiku 5.5	imcs21	calibration	10254826	symptom_252	10254826	0.0007704000000000001	4.819366500014439	not_mentioned		not_mentioned	correct	ok	not_mentioned	released	unavailable
Haiku 5.5	imcs21	calibration	10254826	symptom_253	10254826	0.0007704000000000001	4.819366500014439	not_mentioned		not_mentioned	correct	ok	not_mentioned	released	unavailable
Haiku 5.5	imcs21	calibration	10254826	symptom_254	10254826	0.0007704000000000001	4.819366500014439	not_mentioned		not_mentioned	correct	ok	not_mentioned	released	unavailable
Haiku 5.5	imcs21	calibration	10254826	symptom_255	10254826	0.0007704000000000001	4.819366500014439	not_mentioned		not_mentioned	correct	ok	not_mentioned	released	unavailable
Haiku 5.5	imcs21	calibration	10254826	symptom_256	10254826	0.0007704000000000001	4.819366500014439	not_mentioned		not_mentioned	correct	ok	not_mentioned	released	unavailable
Haiku 5.5	imcs21	calibration	10254826	symptom_257	10254826	0.0007704000000000001	4.819366500014439	not_mentioned		not_mentioned	correct	ok	not_mentioned	released	unavailable
Haiku 5.5	imcs21	calibration	10254826	symptom_258	10254826	0.0007704000000000001	4.819366500014439	not_mentioned		not_mentioned	correct	ok	not_mentioned	released	unavailable
Haiku 5.5	imcs21	calibration	10254826	symptom_259	10254826	0.0007704000000000001	4.819366500014439	not_mentioned		not_mentioned	correct	ok	not_mentioned	released	unavailable
Haiku 5.5	imcs21	calibration	10254826	symptom_260	10254826	0.0007704000000000001	4.819366500014439	not_mentioned		not_mentioned	correct	ok	not_mentioned	released	unavailable
Haiku 5.5	imcs21	calibration	10254826	symptom_261	10254826	0.0007704000000000001	4.819366500014439	not_mentioned		not_mentioned	correct	ok	not_mentioned	released	unavailable
Haiku 5.5	imcs21	calibration	10254826	symptom_262	10254826	0.0007704000000000001	4.819366500014439	not_mentioned		not_mentioned	correct	ok	not_mentioned	released	unavailable
Haiku 5.5	imcs21	calibration	10254826	symptom_263	10254826	0.0007704000000000001	4.819366500014439	not_mentioned		not_mentioned	correct	ok	not_mentioned	released	unavailable
Haiku 5.5	imcs21	calibration	10254826	symptom_264	10254826	0.0007704000000000001	4.819366500014439	not_mentioned		not_mentioned	correct	ok	not_mentioned	released	unavailable
Haiku 5.5	imcs21	calibration	10254826	symptom_265	10254826	0.0007704000000000001	4.819366500014439	not_mentioned		not_mentioned	correct	ok	not_mentioned	released	unavailable
Haiku 5.5	imcs21	calibration	10254826	symptom_266	10254826	0.0007704000000000001	4.819366500014439	not_mentioned		not_mentioned	correct	ok	not_mentioned	released	unavailable
Haiku 5.5	imcs21	calibration	10254826	symptom_267	10254826	0.0007704000000000001	4.819366500014439	not_mentioned		not_mentioned	correct	ok	not_mentioned	released	unavailable
Haiku 5.5	imcs21	calibration	10254826	symptom_268	10254826	0.0007704000000000001	4.819366500014439	not_mentioned		not_mentioned	correct	ok	not_mentioned	released	unavailable
Haiku 5.5	imcs21	calibration	10254826	symptom_269	10254826	0.0007704000000000001	4.819366500014439	not_mentioned		not_mentioned	correct	ok	not_mentioned	released	unavailable
Haiku 5.5	imcs21	calibration	10254826	symptom_270	10254826	0.0007704000000000001	4.819366500014439	not_mentioned		not_mentioned	correct	ok	not_mentioned	released	unavailable
Haiku 5.5	imcs21	calibration	10254826	symptom_271	10254826	0.0007704000000000001	4.819366500014439	not_mentioned		not_mentioned	correct	ok	not_mentioned	released	unavailable
Haiku 5.5	imcs21	calibration	10254826	symptom_272	10254826	0.0007704000000000001	4.819366500014439	not_mentioned		not_mentioned	correct	ok	not_mentioned	released	unavailable
Haiku 5.5	imcs21	calibration	10254826	symptom_273	10254826	0.0007704000000000001	4.819366500014439	not_mentioned		not_mentioned	correct	ok	not_mentioned	released	unavailable
Haiku 5.5	imcs21	calibration	10254826	symptom_274	10254826	0.0007704000000000001	4.819366500014439	not_mentioned		not_mentioned	correct	ok	not_mentioned	released	unavailable
Haiku 5.5	imcs21	calibration	10254826	symptom_275	10254826	0.0007704000000000001	4.819366500014439	not_mentioned		not_mentioned	correct	ok	not_mentioned	released	unavailable
Haiku 5.5	imcs21	calibration	10254826	symptom_276	10254826	0.0007704000000000001	4.819366500014439	not_mentioned		not_mentioned	correct	ok	not_mentioned	released	unavailable
Haiku 5.5	imcs21	calibration	10254826	symptom_277	10254826	0.0007704000000000001	4.819366500014439	not_mentioned		not_mentioned	correct	ok	not_mentioned	released	unavailable
Haiku 5.5	imcs21	calibration	10254826	symptom_278	10254826	0.0007704000000000001	4.819366500014439	not_mentioned		not_mentioned	correct	ok	not_mentioned	released	unavailable
Haiku 5.5	imcs21	calibration	10254826	symptom_279	10254826	0.0007704000000000001	4.819366500014439	not_mentioned		not_mentioned	correct	ok	not_mentioned	released	unavailable
Haiku 5.5	imcs21	calibration	10254826	symptom_280	10254826	0.0007704000000000001	4.819366500014439	not_mentioned		not_mentioned	correct	ok	not_mentioned	released	unavailable
Haiku 5.5	imcs21	calibration	10254826	symptom_281	10254826	0.0007704000000000001	4.819366500014439	not_mentioned		not_mentioned	correct	ok	not_mentioned	released	unavailable
Haiku 5.5	imcs21	calibration	10254826	symptom_282	10254826	0.0007704000000000001	4.819366500014439	not_mentioned		not_mentioned	correct	ok	not_mentioned	released	unavailable
Haiku 5.5	imcs21	calibration	10254826	symptom_283	10254826	0.0007704000000000001	4.819366500014439	not_mentioned		not_mentioned	correct	ok	not_mentioned	released	unavailable
Haiku 5.5	imcs21	calibration	10254826	symptom_284	10254826	0.0007704000000000001	4.819366500014439	not_mentioned		not_mentioned	correct	ok	not_mentioned	released	unavailable
Haiku 5.5	imcs21	calibration	10254826	symptom_285	10254826	0.0007704000000000001	4.819366500014439	not_mentioned		not_mentioned	correct	ok	not_mentioned	released	unavailable
Haiku 5.5	imcs21	calibration	10254826	symptom_286	10254826	0.0007704000000000001	4.819366500014439	not_mentioned		not_mentioned	correct	ok	not_mentioned	released	unavailable
Haiku 5.5	imcs21	calibration	10254826	symptom_287	10254826	0.0007704000000000001	4.819366500014439	not_mentioned		not_mentioned	correct	ok	not_mentioned	released	unavailable
Haiku 5.5	imcs21	calibration	10254826	symptom_288	10254826	0.0007704000000000001	4.819366500014439	not_mentioned		not_mentioned	correct	ok	not_mentioned	released	unavailable
Haiku 5.5	imcs21	calibration	10254826	symptom_289	10254826	0.0007704000000000001	4.819366500014439	not_mentioned		not_mentioned	correct	ok	not_mentioned	released	unavailable
Haiku 5.5	imcs21	calibration	10254826	symptom_290	10254826	0.0007704000000000001	4.819366500014439	not_mentioned		not_mentioned	correct	ok	not_mentioned	released	unavailable
Haiku 5.5	imcs21	calibration	10254826	symptom_291	10254826	0.0007704000000000001	4.819366500014439	not_mentioned		not_mentioned	correct	ok	not_mentioned	released	unavailable
Haiku 5.5	imcs21	calibration	10254826	symptom_292	10254826	0.0007704000000000001	4.819366500014439	not_mentioned		not_mentioned	correct	ok	not_mentioned	released	unavailable
Haiku 5.5	imcs21	calibration	10254826	symptom_293	10254826	0.0007704000000000001	4.819366500014439	not_mentioned		not_mentioned	correct	ok	not_mentioned	released	unavailable
Haiku 5.5	imcs21	calibration	10254826	symptom_294	10254826	0.0007704000000000001	4.819366500014439	not_mentioned		not_mentioned	correct	ok	not_mentioned	released	unavailable
Haiku 5.5	imcs21	calibration	10254826	symptom_295	10254826	0.0007704000000000001	4.819366500014439	not_mentioned		not_mentioned	correct	ok	not_mentioned	released	unavailable
Haiku 5.5	imcs21	calibration	10254826	symptom_296	10254826	0.0007704000000000001	4.819366500014439	not_mentioned		not_mentioned	correct	ok	not_mentioned	released	unavailable
Haiku 5.5	imcs21	calibration	10254826	symptom_297	10254826	0.0007704000000000001	4.819366500014439	not_mentioned		not_mentioned	correct	ok	not_mentioned	released	unavailable
Haiku 5.5	imcs21	calibration	10254826	symptom_298	10254826	0.0007704000000000001	4.819366500014439	not_mentioned		not_mentioned	correct	ok	not_mentioned	released	unavailable
Haiku 5.5	imcs21	calibration	10254826	symptom_299	10254826	0.0007704000000000001	4.819366500014439	not_mentioned		not_mentioned	correct	ok	not_mentioned	released	unavailable
Haiku 5.5	imcs21	calibration	10254826	symptom_300	10254826	0.0007704000000000001	4.819366500014439	not_mentioned		not_mentioned	correct	ok	not_mentioned	released	unavailable
Haiku 5.5	imcs21	calibration	10254826	symptom_301	10254826	0.0007704000000000001	4.819366500014439	not_mentioned		not_mentioned	correct	ok	not_mentioned	released	unavailable
Haiku 5.5	imcs21	calibration	10254826	symptom_302	10254826	0.0007704000000000001	4.819366500014439	not_mentioned		not_mentioned	correct	ok	not_mentioned	released	unavailable
Haiku 5.5	imcs21	calibration	10254826	symptom_303	10254826	0.0007704000000000001	4.819366500014439	not_mentioned		not_mentioned	correct	ok	not_mentioned	released	unavailable
Haiku 5.5	imcs21	calibration	10254826	symptom_304	10254826	0.0007704000000000001	4.819366500014439	not_mentioned		not_mentioned	correct	ok	not_mentioned	released	unavailable
Haiku 5.5	imcs21	calibration	10254826	symptom_305	10254826	0.0007704000000000001	4.819366500014439	not_mentioned		not_mentioned	correct	ok	not_mentioned	released	unavailable
Haiku 5.5	imcs21	calibration	10254826	symptom_306	10254826	0.0007704000000000001	4.819366500014439	not_mentioned		not_mentioned	correct	ok	not_mentioned	released	unavailable
Haiku 5.5	imcs21	calibration	10254826	symptom_307	10254826	0.0007704000000000001	4.819366500014439	not_mentioned		not_mentioned	correct	ok	not_mentioned	released	unavailable
Haiku 5.5	imcs21	calibration	10254826	symptom_308	10254826	0.0007704000000000001	4.819366500014439	not_mentioned		not_mentioned	correct	ok	not_mentioned	released	unavailable
Haiku 5.5	imcs21	calibration	10254826	symptom_309	10254826	0.0007704000000000001	4.819366500014439	not_mentioned		not_mentioned	correct	ok	not_mentioned	released	unavailable
Haiku 5.5	imcs21	calibration	10254826	symptom_310	10254826	0.0007704000000000001	4.819366500014439	not_mentioned		not_mentioned	correct	ok	not_mentioned	released	unavailable
Haiku 5.5	imcs21	calibration	10254826	symptom_311	10254826	0.0007704000000000001	4.819366500014439	not_mentioned		not_mentioned	correct	ok	not_mentioned	released	unavailable
Haiku 5.5	imcs21	calibration	10254826	symptom_312	10254826	0.0007704000000000001	4.819366500014439	not_mentioned		not_mentioned	correct	ok	not_mentioned	released	unavailable
Haiku 5.5	imcs21	calibration	10254826	symptom_313	10254826	0.0007704000000000001	4.819366500014439	not_mentioned		not_mentioned	correct	ok	not_mentioned	released	unavailable
Haiku 5.5	imcs21	calibration	10254826	symptom_314	10254826	0.0007704000000000001	4.819366500014439	not_mentioned		not_mentioned	correct	ok	not_mentioned	released	unavailable
Haiku 5.5	imcs21	calibration	10254826	symptom_315	10254826	0.0007704000000000001	4.819366500014439	not_mentioned		not_mentioned	correct	ok	not_mentioned	released	unavailable
Haiku 5.5	imcs21	calibration	10254826	symptom_316	10254826	0.0007704000000000001	4.819366500014439	not_mentioned		not_mentioned	correct	ok	not_mentioned	released	unavailable
Haiku 5.5	imcs21	calibration	10254826	symptom_317	10254826	0.0007704000000000001	4.819366500014439	not_mentioned		not_mentioned	correct	ok	not_mentioned	released	unavailable
Haiku 5.5	imcs21	calibration	10254826	symptom_318	10254826	0.0007704000000000001	4.819366500014439	not_mentioned		not_mentioned	correct	ok	not_mentioned	released	unavailable
Haiku 5.5	imcs21	calibration	10254826	symptom_319	10254826	0.0007704000000000001	4.819366500014439	not_mentioned		not_mentioned	correct	ok	not_mentioned	released	unavailable
Haiku 5.5	imcs21	calibration	10254826	symptom_320	10254826	0.0007704000000000001	4.819366500014439	not_mentioned		not_mentioned	correct	ok	not_mentioned	released	unavailable
Haiku 5.5	imcs21	calibration	10254826	symptom_321	10254826	0.0007704000000000001	4.819366500014439	not_mentioned		not_mentioned	correct	ok	not_mentioned	released	unavailable
Haiku 5.5	imcs21	calibration	10254826	symptom_322	10254826	0.0007704000000000001	4.819366500014439	not_mentioned		not_mentioned	correct	ok	not_mentioned	released	unavailable
Haiku 5.5	imcs21	calibration	10254826	symptom_323	10254826	0.0007704000000000001	4.819366500014439	not_mentioned		not_mentioned	correct	ok	not_mentioned	released	unavailable
Haiku 5.5	imcs21	calibration	10254826	symptom_324	10254826	0.0007704000000000001	4.819366500014439	not_mentioned		not_mentioned	correct	ok	not_mentioned	released	unavailable
Haiku 5.5	imcs21	calibration	10254826	symptom_325	10254826	0.0007704000000000001	4.819366500014439	not_mentioned		not_mentioned	correct	ok	not_mentioned	released	unavailable
Haiku 5.5	imcs21	calibration	10254826	symptom_326	10254826	0.0007704000000000001	4.819366500014439	not_mentioned		not_mentioned	correct	ok	not_mentioned	released	unavailable
Haiku 5.5	imcs21	calibration	10254826	symptom_327	10254826	0.0007704000000000001	4.819366500014439	not_mentioned		not_mentioned	correct	ok	not_mentioned	released	unavailable
Haiku 5.5	imcs21	calibration	10254826	symptom_328	10254826	0.0007704000000000001	4.819366500014439	not_mentioned		not_mentioned	correct	ok	not_mentioned	released	unavailable
Haiku 5.5	imcs21	calibration	10254826	symptom_329	10254826	0.0007704000000000001	4.819366500014439	not_mentioned		not_mentioned	correct	ok	not_mentioned	released	unavailable
Haiku 5.5	imcs21	calibration	10254826	symptom_330	10254826	0.0007704000000000001	4.819366500014439	not_mentioned		not_mentioned	correct	ok	not_mentioned	released	unavailable
Haiku 5.5	imcs21	calibration	10254957	symptom_000	10254957	0.0005668	3.5333241671323776	positive	0.8	positive	correct	ok	positive	released	reported_percentage
Haiku 5.5	imcs21	calibration	10254957	symptom_001	10254957	0.0005668	3.5333241671323776	not_mentioned		not_mentioned	correct	ok	not_mentioned	released	unavailable
Haiku 5.5	imcs21	calibration	10254957	symptom_002	10254957	0.0005668	3.5333241671323776	not_mentioned		not_mentioned	correct	ok	not_mentioned	released	unavailable
Haiku 5.5	imcs21	calibration	10254957	symptom_003	10254957	0.0005668	3.5333241671323776	not_mentioned		not_mentioned	correct	ok	not_mentioned	released	unavailable
Haiku 5.5	imcs21	calibration	10254957	symptom_004	10254957	0.0005668	3.5333241671323776	not_mentioned		not_mentioned	correct	ok	not_mentioned	released	unavailable
Haiku 5.5	imcs21	calibration	10254957	symptom_005	10254957	0.0005668	3.5333241671323776	positive	0.9	not_mentioned	incorrect	ok	not_mentioned	released	reported_percentage
Haiku 5.5	imcs21	calibration	10254957	symptom_006	10254957	0.0005668	3.5333241671323776	not_mentioned		not_mentioned	correct	ok	not_mentioned	released	unavailable
Haiku 5.5	imcs21	calibration	10254957	symptom_007	10254957	0.0005668	3.5333241671323776	not_mentioned		not_mentioned	correct	ok	not_mentioned	released	unavailable
Haiku 5.5	imcs21	calibration	10254957	symptom_008	10254957	0.0005668	3.5333241671323776	not_mentioned		not_mentioned	correct	ok	not_mentioned	released	unavailable
Haiku 5.5	imcs21	calibration	10254957	symptom_009	10254957	0.0005668	3.5333241671323776	not_mentioned		not_mentioned	correct	ok	not_mentioned	released	unavailable
Haiku 5.5	imcs21	calibration	10254957	symptom_010	10254957	0.0005668	3.5333241671323776	not_mentioned		not_mentioned	correct	ok	not_mentioned	released	unavailable
Haiku 5.5	imcs21	calibration	10254957	symptom_011	10254957	0.0005668	3.5333241671323776	not_mentioned		uncertain	incorrect	ok	uncertain	released	unavailable
Haiku 5.5	imcs21	calibration	10254957	symptom_012	10254957	0.0005668	3.5333241671323776	not_mentioned		not_mentioned	correct	ok	not_mentioned	released	unavailable
Haiku 5.5	imcs21	calibration	10254957	symptom_013	10254957	0.0005668	3.5333241671323776	not_mentioned		not_mentioned	correct	ok	not_mentioned	released	unavailable
Haiku 5.5	imcs21	calibration	10254957	symptom_014	10254957	0.0005668	3.5333241671323776	positive	0.85	not_mentioned	incorrect	ok	not_mentioned	released	reported_percentage
Haiku 5.5	imcs21	calibration	10254957	symptom_015	10254957	0.0005668	3.5333241671323776	not_mentioned		not_mentioned	correct	ok	not_mentioned	released	unavailable
Haiku 5.5	imcs21	calibration	10254957	symptom_016	10254957	0.0005668	3.5333241671323776	not_mentioned		not_mentioned	correct	ok	not_mentioned	released	unavailable
Haiku 5.5	imcs21	calibration	10254957	symptom_017	10254957	0.0005668	3.5333241671323776	not_mentioned		not_mentioned	correct	ok	not_mentioned	released	unavailable
Haiku 5.5	imcs21	calibration	10254957	symptom_018	10254957	0.0005668	3.5333241671323776	not_mentioned		not_mentioned	correct	ok	not_mentioned	released	unavailable
Haiku 5.5	imcs21	calibration	10254957	symptom_019	10254957	0.0005668	3.5333241671323776	not_mentioned		not_mentioned	correct	ok	not_mentioned	released	unavailable
Haiku 5.5	imcs21	calibration	10254957	symptom_020	10254957	0.0005668	3.5333241671323776	not_mentioned		not_mentioned	correct	ok	not_mentioned	released	unavailable
Haiku 5.5	imcs21	calibration	10254957	symptom_021	10254957	0.0005668	3.5333241671323776	not_mentioned		not_mentioned	correct	ok	not_mentioned	released	unavailable
Haiku 5.5	imcs21	calibration	10254957	symptom_022	10254957	0.0005668	3.5333241671323776	not_mentioned		not_mentioned	correct	ok	not_mentioned	released	unavailable
Haiku 5.5	imcs21	calibration	10254957	symptom_023	10254957	0.0005668	3.5333241671323776	not_mentioned		not_mentioned	correct	ok	not_mentioned	released	unavailable
Haiku 5.5	imcs21	calibration	10254957	symptom_024	10254957	0.0005668	3.5333241671323776	not_mentioned		not_mentioned	correct	ok	not_mentioned	released	unavailable
Haiku 5.5	imcs21	calibration	10254957	symptom_025	10254957	0.0005668	3.5333241671323776	not_mentioned		not_mentioned	correct	ok	not_mentioned	released	unavailable
Haiku 5.5	imcs21	calibration	10254957	symptom_026	10254957	0.0005668	3.5333241671323776	not_mentioned		not_mentioned	correct	ok	not_mentioned	released	unavailable
Haiku 5.5	imcs21	calibration	10254957	symptom_027	10254957	0.0005668	3.5333241671323776	not_mentioned		not_mentioned	correct	ok	not_mentioned	released	unavailable
Haiku 5.5	imcs21	calibration	10254957	symptom_028	10254957	0.0005668	3.5333241671323776	not_mentioned		not_mentioned	correct	ok	not_mentioned	released	unavailable
Haiku 5.5	imcs21	calibration	10254957	symptom_029	10254957	0.0005668	3.5333241671323776	not_mentioned		not_mentioned	correct	ok	not_mentioned	released	unavailable
Haiku 5.5	imcs21	calibration	10254957	symptom_030	10254957	0.0005668	3.5333241671323776	not_mentioned		not_mentioned	correct	ok	not_mentioned	released	unavailable
Haiku 5.5	imcs21	calibration	10254957	symptom_031	10254957	0.0005668	3.5333241671323776	not_mentioned		not_mentioned	correct	ok	not_mentioned	released	unavailable
Haiku 5.5	imcs21	calibration	10254957	symptom_032	10254957	0.0005668	3.5333241671323776	not_mentioned		not_mentioned	correct	ok	not_mentioned	released	unavailable
Haiku 5.5	imcs21	calibration	10254957	symptom_033	10254957	0.0005668	3.5333241671323776	not_mentioned		not_mentioned	correct	ok	not_mentioned	released	unavailable
Haiku 5.5	imcs21	calibration	10254957	symptom_034	10254957	0.0005668	3.5333241671323776	not_mentioned		not_mentioned	correct	ok	not_mentioned	released	unavailable
Haiku 5.5	imcs21	calibration	10254957	symptom_035	10254957	0.0005668	3.5333241671323776	not_mentioned		not_mentioned	correct	ok	not_mentioned	released	unavailable
Haiku 5.5	imcs21	calibration	10254957	symptom_036	10254957	0.0005668	3.5333241671323776	not_mentioned		not_mentioned	correct	ok	not_mentioned	released	unavailable
Haiku 5.5	imcs21	calibration	10254957	symptom_037	10254957	0.0005668	3.5333241671323776	not_mentioned		not_mentioned	correct	ok	not_mentioned	released	unavailable
Haiku 5.5	imcs21	calibration	10254957	symptom_038	10254957	0.0005668	3.5333241671323776	uncertain	0.6	uncertain	correct	ok	uncertain	released	reported_percentage
Haiku 5.5	imcs21	calibration	10254957	symptom_039	10254957	0.0005668	3.5333241671323776	not_mentioned		not_mentioned	correct	ok	not_mentioned	released	unavailable
Haiku 5.5	imcs21	calibration	10254957	symptom_040	10254957	0.0005668	3.5333241671323776	not_mentioned		not_mentioned	correct	ok	not_mentioned	released	unavailable
Haiku 5.5	imcs21	calibration	10254957	symptom_041	10254957	0.0005668	3.5333241671323776	not_mentioned		not_mentioned	correct	ok	not_mentioned	released	unavailable
Haiku 5.5	imcs21	calibration	10254957	symptom_042	10254957	0.0005668	3.5333241671323776	not_mentioned		not_mentioned	correct	ok	not_mentioned	released	unavailable
Haiku 5.5	imcs21	calibration	10254957	symptom_043	10254957	0.0005668	3.5333241671323776	not_mentioned		not_mentioned	correct	ok	not_mentioned	released	unavailable
Haiku 5.5	imcs21	calibration	10254957	symptom_044	10254957	0.0005668	3.5333241671323776	not_mentioned		not_mentioned	correct	ok	not_mentioned	released	unavailable
Haiku 5.5	imcs21	calibration	10254957	symptom_045	10254957	0.0005668	3.5333241671323776	not_mentioned		not_mentioned	correct	ok	not_mentioned	released	unavailable
Haiku 5.5	imcs21	calibration	10254957	symptom_046	10254957	0.0005668	3.5333241671323776	not_mentioned		not_mentioned	correct	ok	not_mentioned	released	unavailable
Haiku 5.5	imcs21	calibration	10254957	symptom_047	10254957	0.0005668	3.5333241671323776	not_mentioned		not_mentioned	correct	ok	not_mentioned	released	unavailable
Haiku 5.5	imcs21	calibration	10254957	symptom_048	10254957	0.0005668	3.5333241671323776	not_mentioned		negative	incorrect	ok	negative	released	unavailable
Haiku 5.5	imcs21	calibration	10254957	symptom_049	10254957	0.0005668	3.5333241671323776	not_mentioned		not_mentioned	correct	ok	not_mentioned	released	unavailable
Haiku 5.5	imcs21	calibration	10254957	symptom_050	10254957	0.0005668	3.5333241671323776	not_mentioned		not_mentioned	correct	ok	not_mentioned	released	unavailable
Haiku 5.5	imcs21	calibration	10254957	symptom_051	10254957	0.0005668	3.5333241671323776	not_mentioned		not_mentioned	correct	ok	not_mentioned	released	unavailable
Haiku 5.5	imcs21	calibration	10254957	symptom_052	10254957	0.0005668	3.5333241671323776	not_mentioned		not_mentioned	correct	ok	not_mentioned	released	unavailable
Haiku 5.5	imcs21	calibration	10254957	symptom_053	10254957	0.0005668	3.5333241671323776	not_mentioned		not_mentioned	correct	ok	not_mentioned	released	unavailable
Haiku 5.5	imcs21	calibration	10254957	symptom_054	10254957	0.0005668	3.5333241671323776	not_mentioned		not_mentioned	correct	ok	not_mentioned	released	unavailable
Haiku 5.5	imcs21	calibration	10254957	symptom_055	10254957	0.0005668	3.5333241671323776	not_mentioned		not_mentioned	correct	ok	not_mentioned	released	unavailable
Haiku 5.5	imcs21	calibration	10254957	symptom_056	10254957	0.0005668	3.5333241671323776	not_mentioned		not_mentioned	correct	ok	not_mentioned	released	unavailable
Haiku 5.5	imcs21	calibration	10254957	symptom_057	10254957	0.0005668	3.5333241671323776	not_mentioned		not_mentioned	correct	ok	not_mentioned	released	unavailable
Haiku 5.5	imcs21	calibration	10254957	symptom_058	10254957	0.0005668	3.5333241671323776	not_mentioned		not_mentioned	correct	ok	not_mentioned	released	unavailable
Haiku 5.5	imcs21	calibration	10254957	symptom_059	10254957	0.0005668	3.5333241671323776	not_mentioned		not_mentioned	correct	ok	not_mentioned	released	unavailable
Haiku 5.5	imcs21	calibration	10254957	symptom_060	10254957	0.0005668	3.5333241671323776	not_mentioned		not_mentioned	correct	ok	not_mentioned	released	unavailable
Haiku 5.5	imcs21	calibration	10254957	symptom_061	10254957	0.0005668	3.5333241671323776	not_mentioned		not_mentioned	correct	ok	not_mentioned	released	unavailable
Haiku 5.5	imcs21	calibration	10254957	symptom_062	10254957	0.0005668	3.5333241671323776	not_mentioned		not_mentioned	correct	ok	not_mentioned	released	unavailable
Haiku 5.5	imcs21	calibration	10254957	symptom_063	10254957	0.0005668	3.5333241671323776	not_mentioned		not_mentioned	correct	ok	not_mentioned	released	unavailable
Haiku 5.5	imcs21	calibration	10254957	symptom_064	10254957	0.0005668	3.5333241671323776	not_mentioned		not_mentioned	correct	ok	not_mentioned	released	unavailable
Haiku 5.5	imcs21	calibration	10254957	symptom_065	10254957	0.0005668	3.5333241671323776	not_mentioned		not_mentioned	correct	ok	not_mentioned	released	unavailable
Haiku 5.5	imcs21	calibration	10254957	symptom_066	10254957	0.0005668	3.5333241671323776	not_mentioned		not_mentioned	correct	ok	not_mentioned	released	unavailable
Haiku 5.5	imcs21	calibration	10254957	symptom_067	10254957	0.0005668	3.5333241671323776	not_mentioned		not_mentioned	correct	ok	not_mentioned	released	unavailable
Haiku 5.5	imcs21	calibration	10254957	symptom_068	10254957	0.0005668	3.5333241671323776	not_mentioned		not_mentioned	correct	ok	not_mentioned	released	unavailable
Haiku 5.5	imcs21	calibration	10254957	symptom_069	10254957	0.0005668	3.5333241671323776	not_mentioned		not_mentioned	correct	ok	not_mentioned	released	unavailable
Haiku 5.5	imcs21	calibration	10254957	symptom_070	10254957	0.0005668	3.5333241671323776	not_mentioned		not_mentioned	correct	ok	not_mentioned	released	unavailable
Haiku 5.5	imcs21	calibration	10254957	symptom_071	10254957	0.0005668	3.5333241671323776	not_mentioned		not_mentioned	correct	ok	not_mentioned	released	unavailable
Haiku 5.5	imcs21	calibration	10254957	symptom_072	10254957	0.0005668	3.5333241671323776	not_mentioned		not_mentioned	correct	ok	not_mentioned	released	unavailable
Haiku 5.5	imcs21	calibration	10254957	symptom_073	10254957	0.0005668	3.5333241671323776	not_mentioned		not_mentioned	correct	ok	not_mentioned	released	unavailable
Haiku 5.5	imcs21	calibration	10254957	symptom_074	10254957	0.0005668	3.5333241671323776	not_mentioned		not_mentioned	correct	ok	not_mentioned	released	unavailable
Haiku 5.5	imcs21	calibration	10254957	symptom_075	10254957	0.0005668	3.5333241671323776	not_mentioned		not_mentioned	correct	ok	not_mentioned	released	unavailable
Haiku 5.5	imcs21	calibration	10254957	symptom_076	10254957	0.0005668	3.5333241671323776	not_mentioned		not_mentioned	correct	ok	not_mentioned	released	unavailable
Haiku 5.5	imcs21	calibration	10254957	symptom_077	10254957	0.0005668	3.5333241671323776	not_mentioned		not_mentioned	correct	ok	not_mentioned	released	unavailable
Haiku 5.5	imcs21	calibration	10254957	symptom_078	10254957	0.0005668	3.5333241671323776	not_mentioned		not_mentioned	correct	ok	not_mentioned	released	unavailable
Haiku 5.5	imcs21	calibration	10254957	symptom_079	10254957	0.0005668	3.5333241671323776	not_mentioned		not_mentioned	correct	ok	not_mentioned	released	unavailable
Haiku 5.5	imcs21	calibration	10254957	symptom_080	10254957	0.0005668	3.5333241671323776	not_mentioned		not_mentioned	correct	ok	not_mentioned	released	unavailable
Haiku 5.5	imcs21	calibration	10254957	symptom_081	10254957	0.0005668	3.5333241671323776	not_mentioned		not_mentioned	correct	ok	not_mentioned	released	unavailable
Haiku 5.5	imcs21	calibration	10254957	symptom_082	10254957	0.0005668	3.5333241671323776	not_mentioned		not_mentioned	correct	ok	not_mentioned	released	unavailable
Haiku 5.5	imcs21	calibration	10254957	symptom_083	10254957	0.0005668	3.5333241671323776	not_mentioned		not_mentioned	correct	ok	not_mentioned	released	unavailable
Haiku 5.5	imcs21	calibration	10254957	symptom_084	10254957	0.0005668	3.5333241671323776	not_mentioned		not_mentioned	correct	ok	not_mentioned	released	unavailable
Haiku 5.5	imcs21	calibration	10254957	symptom_085	10254957	0.0005668	3.5333241671323776	not_mentioned		not_mentioned	correct	ok	not_mentioned	released	unavailable
Haiku 5.5	imcs21	calibration	10254957	symptom_086	10254957	0.0005668	3.5333241671323776	not_mentioned		not_mentioned	correct	ok	not_mentioned	released	unavailable
Haiku 5.5	imcs21	calibration	10254957	symptom_087	10254957	0.0005668	3.5333241671323776	not_mentioned		not_mentioned	correct	ok	not_mentioned	released	unavailable
Haiku 5.5	imcs21	calibration	10254957	symptom_088	10254957	0.0005668	3.5333241671323776	not_mentioned		not_mentioned	correct	ok	not_mentioned	released	unavailable
Haiku 5.5	imcs21	calibration	10254957	symptom_089	10254957	0.0005668	3.5333241671323776	not_mentioned		not_mentioned	correct	ok	not_mentioned	released	unavailable
Haiku 5.5	imcs21	calibration	10254957	symptom_090	10254957	0.0005668	3.5333241671323776	not_mentioned		not_mentioned	correct	ok	not_mentioned	released	unavailable
Haiku 5.5	imcs21	calibration	10254957	symptom_091	10254957	0.0005668	3.5333241671323776	not_mentioned		not_mentioned	correct	ok	not_mentioned	released	unavailable
Haiku 5.5	imcs21	calibration	10254957	symptom_092	10254957	0.0005668	3.5333241671323776	not_mentioned		not_mentioned	correct	ok	not_mentioned	released	unavailable
Haiku 5.5	imcs21	calibration	10254957	symptom_093	10254957	0.0005668	3.5333241671323776	not_mentioned		not_mentioned	correct	ok	not_mentioned	released	unavailable
Haiku 5.5	imcs21	calibration	10254957	symptom_094	10254957	0.0005668	3.5333241671323776	not_mentioned		not_mentioned	correct	ok	not_mentioned	released	unavailable
Haiku 5.5	imcs21	calibration	10254957	symptom_095	10254957	0.0005668	3.5333241671323776	not_mentioned		not_mentioned	correct	ok	not_mentioned	released	unavailable
Haiku 5.5	imcs21	calibration	10254957	symptom_096	10254957	0.0005668	3.5333241671323776	not_mentioned		not_mentioned	correct	ok	not_mentioned	released	unavailable
Haiku 5.5	imcs21	calibration	10254957	symptom_097	10254957	0.0005668	3.5333241671323776	not_mentioned		not_mentioned	correct	ok	not_mentioned	released	unavailable
Haiku 5.5	imcs21	calibration	10254957	symptom_098	10254957	0.0005668	3.5333241671323776	not_mentioned		not_mentioned	correct	ok	not_mentioned	released	unavailable
Haiku 5.5	imcs21	calibration	10254957	symptom_099	10254957	0.0005668	3.5333241671323776	not_mentioned		not_mentioned	correct	ok	not_mentioned	released	unavailable
Haiku 5.5	imcs21	calibration	10254957	symptom_100	10254957	0.0005668	3.5333241671323776	not_mentioned		not_mentioned	correct	ok	not_mentioned	released	unavailable
Haiku 5.5	imcs21	calibration	10254957	symptom_101	10254957	0.0005668	3.5333241671323776	not_mentioned		not_mentioned	correct	ok	not_mentioned	released	unavailable
Haiku 5.5	imcs21	calibration	10254957	symptom_102	10254957	0.0005668	3.5333241671323776	not_mentioned		not_mentioned	correct	ok	not_mentioned	released	unavailable
Haiku 5.5	imcs21	calibration	10254957	symptom_103	10254957	0.0005668	3.5333241671323776	not_mentioned		not_mentioned	correct	ok	not_mentioned	released	unavailable
Haiku 5.5	imcs21	calibration	10254957	symptom_104	10254957	0.0005668	3.5333241671323776	not_mentioned		not_mentioned	correct	ok	not_mentioned	released	unavailable
Haiku 5.5	imcs21	calibration	10254957	symptom_105	10254957	0.0005668	3.5333241671323776	not_mentioned		not_mentioned	correct	ok	not_mentioned	released	unavailable
Haiku 5.5	imcs21	calibration	10254957	symptom_106	10254957	0.0005668	3.5333241671323776	not_mentioned		not_mentioned	correct	ok	not_mentioned	released	unavailable
Haiku 5.5	imcs21	calibration	10254957	symptom_107	10254957	0.0005668	3.5333241671323776	not_mentioned		not_mentioned	correct	ok	not_mentioned	released	unavailable
Haiku 5.5	imcs21	calibration	10254957	symptom_108	10254957	0.0005668	3.5333241671323776	not_mentioned		not_mentioned	correct	ok	not_mentioned	released	unavailable
Haiku 5.5	imcs21	calibration	10254957	symptom_109	10254957	0.0005668	3.5333241671323776	not_mentioned		not_mentioned	correct	ok	not_mentioned	released	unavailable
Haiku 5.5	imcs21	calibration	10254957	symptom_110	10254957	0.0005668	3.5333241671323776	not_mentioned		not_mentioned	correct	ok	not_mentioned	released	unavailable
Haiku 5.5	imcs21	calibration	10254957	symptom_111	10254957	0.0005668	3.5333241671323776	not_mentioned		not_mentioned	correct	ok	not_mentioned	released	unavailable
Haiku 5.5	imcs21	calibration	10254957	symptom_112	10254957	0.0005668	3.5333241671323776	not_mentioned		not_mentioned	correct	ok	not_mentioned	released	unavailable
Haiku 5.5	imcs21	calibration	10254957	symptom_113	10254957	0.0005668	3.5333241671323776	not_mentioned		not_mentioned	correct	ok	not_mentioned	released	unavailable
Haiku 5.5	imcs21	calibration	10254957	symptom_114	10254957	0.0005668	3.5333241671323776	not_mentioned		not_mentioned	correct	ok	not_mentioned	released	unavailable
Haiku 5.5	imcs21	calibration	10254957	symptom_115	10254957	0.0005668	3.5333241671323776	not_mentioned		not_mentioned	correct	ok	not_mentioned	released	unavailable
Haiku 5.5	imcs21	calibration	10254957	symptom_116	10254957	0.0005668	3.5333241671323776	not_mentioned		not_mentioned	correct	ok	not_mentioned	released	unavailable
Haiku 5.5	imcs21	calibration	10254957	symptom_117	10254957	0.0005668	3.5333241671323776	not_mentioned		not_mentioned	correct	ok	not_mentioned	released	unavailable
Haiku 5.5	imcs21	calibration	10254957	symptom_118	10254957	0.0005668	3.5333241671323776	not_mentioned		not_mentioned	correct	ok	not_mentioned	released	unavailable
Haiku 5.5	imcs21	calibration	10254957	symptom_119	10254957	0.0005668	3.5333241671323776	not_mentioned		not_mentioned	correct	ok	not_mentioned	released	unavailable
Haiku 5.5	imcs21	calibration	10254957	symptom_120	10254957	0.0005668	3.5333241671323776	not_mentioned		not_mentioned	correct	ok	not_mentioned	released	unavailable
Haiku 5.5	imcs21	calibration	10254957	symptom_121	10254957	0.0005668	3.5333241671323776	not_mentioned		not_mentioned	correct	ok	not_mentioned	released	unavailable
Haiku 5.5	imcs21	calibration	10254957	symptom_122	10254957	0.0005668	3.5333241671323776	not_mentioned		not_mentioned	correct	ok	not_mentioned	released	unavailable
Haiku 5.5	imcs21	calibration	10254957	symptom_123	10254957	0.0005668	3.5333241671323776	not_mentioned		not_mentioned	correct	ok	not_mentioned	released	unavailable
Haiku 5.5	imcs21	calibration	10254957	symptom_124	10254957	0.0005668	3.5333241671323776	not_mentioned		not_mentioned	correct	ok	not_mentioned	released	unavailable
Haiku 5.5	imcs21	calibration	10254957	symptom_125	10254957	0.0005668	3.5333241671323776	not_mentioned		not_mentioned	correct	ok	not_mentioned	released	unavailable
Haiku 5.5	imcs21	calibration	10254957	symptom_126	10254957	0.0005668	3.5333241671323776	not_mentioned		not_mentioned	correct	ok	not_mentioned	released	unavailable
Haiku 5.5	imcs21	calibration	10254957	symptom_127	10254957	0.0005668	3.5333241671323776	not_mentioned		not_mentioned	correct	ok	not_mentioned	released	unavailable
Haiku 5.5	imcs21	calibration	10254957	symptom_128	10254957	0.0005668	3.5333241671323776	not_mentioned		not_mentioned	correct	ok	not_mentioned	released	unavailable
Haiku 5.5	imcs21	calibration	10254957	symptom_129	10254957	0.0005668	3.5333241671323776	not_mentioned		not_mentioned	correct	ok	not_mentioned	released	unavailable
Haiku 5.5	imcs21	calibration	10254957	symptom_130	10254957	0.0005668	3.5333241671323776	not_mentioned		not_mentioned	correct	ok	not_mentioned	released	unavailable
Haiku 5.5	imcs21	calibration	10254957	symptom_131	10254957	0.0005668	3.5333241671323776	not_mentioned		not_mentioned	correct	ok	not_mentioned	released	unavailable
Haiku 5.5	imcs21	calibration	10254957	symptom_132	10254957	0.0005668	3.5333241671323776	not_mentioned		not_mentioned	correct	ok	not_mentioned	released	unavailable
Haiku 5.5	imcs21	calibration	10254957	symptom_133	10254957	0.0005668	3.5333241671323776	not_mentioned		not_mentioned	correct	ok	not_mentioned	released	unavailable
Haiku 5.5	imcs21	calibration	10254957	symptom_134	10254957	0.0005668	3.5333241671323776	not_mentioned		not_mentioned	correct	ok	not_mentioned	released	unavailable
Haiku 5.5	imcs21	calibration	10254957	symptom_135	10254957	0.0005668	3.5333241671323776	not_mentioned		not_mentioned	correct	ok	not_mentioned	released	unavailable
Haiku 5.5	imcs21	calibration	10254957	symptom_136	10254957	0.0005668	3.5333241671323776	not_mentioned		not_mentioned	correct	ok	not_mentioned	released	unavailable
Haiku 5.5	imcs21	calibration	10254957	symptom_137	10254957	0.0005668	3.5333241671323776	not_mentioned		not_mentioned	correct	ok	not_mentioned	released	unavailable
Haiku 5.5	imcs21	calibration	10254957	symptom_138	10254957	0.0005668	3.5333241671323776	not_mentioned		not_mentioned	correct	ok	not_mentioned	released	unavailable
Haiku 5.5	imcs21	calibration	10254957	symptom_139	10254957	0.0005668	3.5333241671323776	not_mentioned		not_mentioned	correct	ok	not_mentioned	released	unavailable
Haiku 5.5	imcs21	calibration	10254957	symptom_140	10254957	0.0005668	3.5333241671323776	not_mentioned		not_mentioned	correct	ok	not_mentioned	released	unavailable
Haiku 5.5	imcs21	calibration	10254957	symptom_141	10254957	0.0005668	3.5333241671323776	not_mentioned		not_mentioned	correct	ok	not_mentioned	released	unavailable
Haiku 5.5	imcs21	calibration	10254957	symptom_142	10254957	0.0005668	3.5333241671323776	not_mentioned		not_mentioned	correct	ok	not_mentioned	released	unavailable
Haiku 5.5	imcs21	calibration	10254957	symptom_143	10254957	0.0005668	3.5333241671323776	not_mentioned		not_mentioned	correct	ok	not_mentioned	released	unavailable
Haiku 5.5	imcs21	calibration	10254957	symptom_144	10254957	0.0005668	3.5333241671323776	not_mentioned		not_mentioned	correct	ok	not_mentioned	released	unavailable
Haiku 5.5	imcs21	calibration	10254957	symptom_145	10254957	0.0005668	3.5333241671323776	not_mentioned		not_mentioned	correct	ok	not_mentioned	released	unavailable
Haiku 5.5	imcs21	calibration	10254957	symptom_146	10254957	0.0005668	3.5333241671323776	not_mentioned		not_mentioned	correct	ok	not_mentioned	released	unavailable
Haiku 5.5	imcs21	calibration	10254957	symptom_147	10254957	0.0005668	3.5333241671323776	not_mentioned		not_mentioned	correct	ok	not_mentioned	released	unavailable
Haiku 5.5	imcs21	calibration	10254957	symptom_148	10254957	0.0005668	3.5333241671323776	not_mentioned		not_mentioned	correct	ok	not_mentioned	released	unavailable
Haiku 5.5	imcs21	calibration	10254957	symptom_149	10254957	0.0005668	3.5333241671323776	not_mentioned		not_mentioned	correct	ok	not_mentioned	released	unavailable
Haiku 5.5	imcs21	calibration	10254957	symptom_150	10254957	0.0005668	3.5333241671323776	not_mentioned		not_mentioned	correct	ok	not_mentioned	released	unavailable
Haiku 5.5	imcs21	calibration	10254957	symptom_151	10254957	0.0005668	3.5333241671323776	not_mentioned		not_mentioned	correct	ok	not_mentioned	released	unavailable
Haiku 5.5	imcs21	calibration	10254957	symptom_152	10254957	0.0005668	3.5333241671323776	not_mentioned		not_mentioned	correct	ok	not_mentioned	released	unavailable
Haiku 5.5	imcs21	calibration	10254957	symptom_153	10254957	0.0005668	3.5333241671323776	not_mentioned		not_mentioned	correct	ok	not_mentioned	released	unavailable
Haiku 5.5	imcs21	calibration	10254957	symptom_154	10254957	0.0005668	3.5333241671323776	not_mentioned		not_mentioned	correct	ok	not_mentioned	released	unavailable
Haiku 5.5	imcs21	calibration	10254957	symptom_155	10254957	0.0005668	3.5333241671323776	not_mentioned		not_mentioned	correct	ok	not_mentioned	released	unavailable
Haiku 5.5	imcs21	calibration	10254957	symptom_156	10254957	0.0005668	3.5333241671323776	not_mentioned		not_mentioned	correct	ok	not_mentioned	released	unavailable
Haiku 5.5	imcs21	calibration	10254957	symptom_157	10254957	0.0005668	3.5333241671323776	not_mentioned		not_mentioned	correct	ok	not_mentioned	released	unavailable
Haiku 5.5	imcs21	calibration	10254957	symptom_158	10254957	0.0005668	3.5333241671323776	not_mentioned		not_mentioned	correct	ok	not_mentioned	released	unavailable
Haiku 5.5	imcs21	calibration	10254957	symptom_159	10254957	0.0005668	3.5333241671323776	not_mentioned		not_mentioned	correct	ok	not_mentioned	released	unavailable
Haiku 5.5	imcs21	calibration	10254957	symptom_160	10254957	0.0005668	3.5333241671323776	not_mentioned		not_mentioned	correct	ok	not_mentioned	released	unavailable
Haiku 5.5	imcs21	calibration	10254957	symptom_161	10254957	0.0005668	3.5333241671323776	not_mentioned		not_mentioned	correct	ok	not_mentioned	released	unavailable
Haiku 5.5	imcs21	calibration	10254957	symptom_162	10254957	0.0005668	3.5333241671323776	not_mentioned		not_mentioned	correct	ok	not_mentioned	released	unavailable
Haiku 5.5	imcs21	calibration	10254957	symptom_163	10254957	0.0005668	3.5333241671323776	not_mentioned		not_mentioned	correct	ok	not_mentioned	released	unavailable
Haiku 5.5	imcs21	calibration	10254957	symptom_164	10254957	0.0005668	3.5333241671323776	not_mentioned		not_mentioned	correct	ok	not_mentioned	released	unavailable
Haiku 5.5	imcs21	calibration	10254957	symptom_165	10254957	0.0005668	3.5333241671323776	not_mentioned		not_mentioned	correct	ok	not_mentioned	released	unavailable
Haiku 5.5	imcs21	calibration	10254957	symptom_166	10254957	0.0005668	3.5333241671323776	not_mentioned		not_mentioned	correct	ok	not_mentioned	released	unavailable
Haiku 5.5	imcs21	calibration	10254957	symptom_167	10254957	0.0005668	3.5333241671323776	not_mentioned		not_mentioned	correct	ok	not_mentioned	released	unavailable
Haiku 5.5	imcs21	calibration	10254957	symptom_168	10254957	0.0005668	3.5333241671323776	not_mentioned		not_mentioned	correct	ok	not_mentioned	released	unavailable
Haiku 5.5	imcs21	calibration	10254957	symptom_169	10254957	0.0005668	3.5333241671323776	not_mentioned		not_mentioned	correct	ok	not_mentioned	released	unavailable
Haiku 5.5	imcs21	calibration	10254957	symptom_170	10254957	0.0005668	3.5333241671323776	not_mentioned		not_mentioned	correct	ok	not_mentioned	released	unavailable
Haiku 5.5	imcs21	calibration	10254957	symptom_171	10254957	0.0005668	3.5333241671323776	not_mentioned		not_mentioned	correct	ok	not_mentioned	released	unavailable
Haiku 5.5	imcs21	calibration	10254957	symptom_172	10254957	0.0005668	3.5333241671323776	not_mentioned		not_mentioned	correct	ok	not_mentioned	released	unavailable
Haiku 5.5	imcs21	calibration	10254957	symptom_173	10254957	0.0005668	3.5333241671323776	not_mentioned		not_mentioned	correct	ok	not_mentioned	released	unavailable
Haiku 5.5	imcs21	calibration	10254957	symptom_174	10254957	0.0005668	3.5333241671323776	not_mentioned		not_mentioned	correct	ok	not_mentioned	released	unavailable
Haiku 5.5	imcs21	calibration	10254957	symptom_175	10254957	0.0005668	3.5333241671323776	not_mentioned		not_mentioned	correct	ok	not_mentioned	released	unavailable
Haiku 5.5	imcs21	calibration	10254957	symptom_176	10254957	0.0005668	3.5333241671323776	not_mentioned		not_mentioned	correct	ok	not_mentioned	released	unavailable
Haiku 5.5	imcs21	calibration	10254957	symptom_177	10254957	0.0005668	3.5333241671323776	not_mentioned		not_mentioned	correct	ok	not_mentioned	released	unavailable
Haiku 5.5	imcs21	calibration	10254957	symptom_178	10254957	0.0005668	3.5333241671323776	not_mentioned		not_mentioned	correct	ok	not_mentioned	released	unavailable
Haiku 5.5	imcs21	calibration	10254957	symptom_179	10254957	0.0005668	3.5333241671323776	not_mentioned		not_mentioned	correct	ok	not_mentioned	released	unavailable
Haiku 5.5	imcs21	calibration	10254957	symptom_180	10254957	0.0005668	3.5333241671323776	not_mentioned		not_mentioned	correct	ok	not_mentioned	released	unavailable
Haiku 5.5	imcs21	calibration	10254957	symptom_181	10254957	0.0005668	3.5333241671323776	not_mentioned		not_mentioned	correct	ok	not_mentioned	released	unavailable
Haiku 5.5	imcs21	calibration	10254957	symptom_182	10254957	0.0005668	3.5333241671323776	not_mentioned		not_mentioned	correct	ok	not_mentioned	released	unavailable
Haiku 5.5	imcs21	calibration	10254957	symptom_183	10254957	0.0005668	3.5333241671323776	not_mentioned		not_mentioned	correct	ok	not_mentioned	released	unavailable
Haiku 5.5	imcs21	calibration	10254957	symptom_184	10254957	0.0005668	3.5333241671323776	not_mentioned		not_mentioned	correct	ok	not_mentioned	released	unavailable
Haiku 5.5	imcs21	calibration	10254957	symptom_185	10254957	0.0005668	3.5333241671323776	not_mentioned		not_mentioned	correct	ok	not_mentioned	released	unavailable
Haiku 5.5	imcs21	calibration	10254957	symptom_186	10254957	0.0005668	3.5333241671323776	not_mentioned		not_mentioned	correct	ok	not_mentioned	released	unavailable
Haiku 5.5	imcs21	calibration	10254957	symptom_187	10254957	0.0005668	3.5333241671323776	not_mentioned		not_mentioned	correct	ok	not_mentioned	released	unavailable
Haiku 5.5	imcs21	calibration	10254957	symptom_188	10254957	0.0005668	3.5333241671323776	not_mentioned		not_mentioned	correct	ok	not_mentioned	released	unavailable
Haiku 5.5	imcs21	calibration	10254957	symptom_189	10254957	0.0005668	3.5333241671323776	not_mentioned		not_mentioned	correct	ok	not_mentioned	released	unavailable
Haiku 5.5	imcs21	calibration	10254957	symptom_190	10254957	0.0005668	3.5333241671323776	not_mentioned		not_mentioned	correct	ok	not_mentioned	released	unavailable
Haiku 5.5	imcs21	calibration	10254957	symptom_191	10254957	0.0005668	3.5333241671323776	not_mentioned		not_mentioned	correct	ok	not_mentioned	released	unavailable
Haiku 5.5	imcs21	calibration	10254957	symptom_192	10254957	0.0005668	3.5333241671323776	not_mentioned		not_mentioned	correct	ok	not_mentioned	released	unavailable
Haiku 5.5	imcs21	calibration	10254957	symptom_193	10254957	0.0005668	3.5333241671323776	not_mentioned		not_mentioned	correct	ok	not_mentioned	released	unavailable
Haiku 5.5	imcs21	calibration	10254957	symptom_194	10254957	0.0005668	3.5333241671323776	not_mentioned		not_mentioned	correct	ok	not_mentioned	released	unavailable
Haiku 5.5	imcs21	calibration	10254957	symptom_195	10254957	0.0005668	3.5333241671323776	not_mentioned		not_mentioned	correct	ok	not_mentioned	released	unavailable
Haiku 5.5	imcs21	calibration	10254957	symptom_196	10254957	0.0005668	3.5333241671323776	not_mentioned		not_mentioned	correct	ok	not_mentioned	released	unavailable
Haiku 5.5	imcs21	calibration	10254957	symptom_197	10254957	0.0005668	3.5333241671323776	not_mentioned		not_mentioned	correct	ok	not_mentioned	released	unavailable
Haiku 5.5	imcs21	calibration	10254957	symptom_198	10254957	0.0005668	3.5333241671323776	not_mentioned		not_mentioned	correct	ok	not_mentioned	released	unavailable
Haiku 5.5	imcs21	calibration	10254957	symptom_199	10254957	0.0005668	3.5333241671323776	not_mentioned		not_mentioned	correct	ok	not_mentioned	released	unavailable
Haiku 5.5	imcs21	calibration	10254957	symptom_200	10254957	0.0005668	3.5333241671323776	not_mentioned		not_mentioned	correct	ok	not_mentioned	released	unavailable
Haiku 5.5	imcs21	calibration	10254957	symptom_201	10254957	0.0005668	3.5333241671323776	not_mentioned		not_mentioned	correct	ok	not_mentioned	released	unavailable
Haiku 5.5	imcs21	calibration	10254957	symptom_202	10254957	0.0005668	3.5333241671323776	not_mentioned		not_mentioned	correct	ok	not_mentioned	released	unavailable
Haiku 5.5	imcs21	calibration	10254957	symptom_203	10254957	0.0005668	3.5333241671323776	not_mentioned		not_mentioned	correct	ok	not_mentioned	released	unavailable
Haiku 5.5	imcs21	calibration	10254957	symptom_204	10254957	0.0005668	3.5333241671323776	not_mentioned		not_mentioned	correct	ok	not_mentioned	released	unavailable
Haiku 5.5	imcs21	calibration	10254957	symptom_205	10254957	0.0005668	3.5333241671323776	not_mentioned		not_mentioned	correct	ok	not_mentioned	released	unavailable
Haiku 5.5	imcs21	calibration	10254957	symptom_206	10254957	0.0005668	3.5333241671323776	not_mentioned		not_mentioned	correct	ok	not_mentioned	released	unavailable
Haiku 5.5	imcs21	calibration	10254957	symptom_207	10254957	0.0005668	3.5333241671323776	not_mentioned		not_mentioned	correct	ok	not_mentioned	released	unavailable
Haiku 5.5	imcs21	calibration	10254957	symptom_208	10254957	0.0005668	3.5333241671323776	not_mentioned		not_mentioned	correct	ok	not_mentioned	released	unavailable
Haiku 5.5	imcs21	calibration	10254957	symptom_209	10254957	0.0005668	3.5333241671323776	not_mentioned		not_mentioned	correct	ok	not_mentioned	released	unavailable
Haiku 5.5	imcs21	calibration	10254957	symptom_210	10254957	0.0005668	3.5333241671323776	not_mentioned		not_mentioned	correct	ok	not_mentioned	released	unavailable
Haiku 5.5	imcs21	calibration	10254957	symptom_211	10254957	0.0005668	3.5333241671323776	not_mentioned		not_mentioned	correct	ok	not_mentioned	released	unavailable
Haiku 5.5	imcs21	calibration	10254957	symptom_212	10254957	0.0005668	3.5333241671323776	not_mentioned		not_mentioned	correct	ok	not_mentioned	released	unavailable
Haiku 5.5	imcs21	calibration	10254957	symptom_213	10254957	0.0005668	3.5333241671323776	not_mentioned		not_mentioned	correct	ok	not_mentioned	released	unavailable
Haiku 5.5	imcs21	calibration	10254957	symptom_214	10254957	0.0005668	3.5333241671323776	not_mentioned		not_mentioned	correct	ok	not_mentioned	released	unavailable
Haiku 5.5	imcs21	calibration	10254957	symptom_215	10254957	0.0005668	3.5333241671323776	not_mentioned		not_mentioned	correct	ok	not_mentioned	released	unavailable
Haiku 5.5	imcs21	calibration	10254957	symptom_216	10254957	0.0005668	3.5333241671323776	not_mentioned		not_mentioned	correct	ok	not_mentioned	released	unavailable
Haiku 5.5	imcs21	calibration	10254957	symptom_217	10254957	0.0005668	3.5333241671323776	not_mentioned		not_mentioned	correct	ok	not_mentioned	released	unavailable
Haiku 5.5	imcs21	calibration	10254957	symptom_218	10254957	0.0005668	3.5333241671323776	not_mentioned		not_mentioned	correct	ok	not_mentioned	released	unavailable
Haiku 5.5	imcs21	calibration	10254957	symptom_219	10254957	0.0005668	3.5333241671323776	not_mentioned		not_mentioned	correct	ok	not_mentioned	released	unavailable
Haiku 5.5	imcs21	calibration	10254957	symptom_220	10254957	0.0005668	3.5333241671323776	not_mentioned		not_mentioned	correct	ok	not_mentioned	released	unavailable
Haiku 5.5	imcs21	calibration	10254957	symptom_221	10254957	0.0005668	3.5333241671323776	not_mentioned		not_mentioned	correct	ok	not_mentioned	released	unavailable
Haiku 5.5	imcs21	calibration	10254957	symptom_222	10254957	0.0005668	3.5333241671323776	not_mentioned		not_mentioned	correct	ok	not_mentioned	released	unavailable
Haiku 5.5	imcs21	calibration	10254957	symptom_223	10254957	0.0005668	3.5333241671323776	not_mentioned		not_mentioned	correct	ok	not_mentioned	released	unavailable
Haiku 5.5	imcs21	calibration	10254957	symptom_224	10254957	0.0005668	3.5333241671323776	not_mentioned		not_mentioned	correct	ok	not_mentioned	released	unavailable
Haiku 5.5	imcs21	calibration	10254957	symptom_225	10254957	0.0005668	3.5333241671323776	not_mentioned		not_mentioned	correct	ok	not_mentioned	released	unavailable
Haiku 5.5	imcs21	calibration	10254957	symptom_226	10254957	0.0005668	3.5333241671323776	not_mentioned		not_mentioned	correct	ok	not_mentioned	released	unavailable
Haiku 5.5	imcs21	calibration	10254957	symptom_227	10254957	0.0005668	3.5333241671323776	not_mentioned		not_mentioned	correct	ok	not_mentioned	released	unavailable
Haiku 5.5	imcs21	calibration	10254957	symptom_228	10254957	0.0005668	3.5333241671323776	not_mentioned		not_mentioned	correct	ok	not_mentioned	released	unavailable
Haiku 5.5	imcs21	calibration	10254957	symptom_229	10254957	0.0005668	3.5333241671323776	not_mentioned		not_mentioned	correct	ok	not_mentioned	released	unavailable
Haiku 5.5	imcs21	calibration	10254957	symptom_230	10254957	0.0005668	3.5333241671323776	not_mentioned		not_mentioned	correct	ok	not_mentioned	released	unavailable
Haiku 5.5	imcs21	calibration	10254957	symptom_231	10254957	0.0005668	3.5333241671323776	not_mentioned		not_mentioned	correct	ok	not_mentioned	released	unavailable
Haiku 5.5	imcs21	calibration	10254957	symptom_232	10254957	0.0005668	3.5333241671323776	not_mentioned		not_mentioned	correct	ok	not_mentioned	released	unavailable
Haiku 5.5	imcs21	calibration	10254957	symptom_233	10254957	0.0005668	3.5333241671323776	not_mentioned		not_mentioned	correct	ok	not_mentioned	released	unavailable
Haiku 5.5	imcs21	calibration	10254957	symptom_234	10254957	0.0005668	3.5333241671323776	not_mentioned		not_mentioned	correct	ok	not_mentioned	released	unavailable
Haiku 5.5	imcs21	calibration	10254957	symptom_235	10254957	0.0005668	3.5333241671323776	not_mentioned		not_mentioned	correct	ok	not_mentioned	released	unavailable
Haiku 5.5	imcs21	calibration	10254957	symptom_236	10254957	0.0005668	3.5333241671323776	not_mentioned		not_mentioned	correct	ok	not_mentioned	released	unavailable
Haiku 5.5	imcs21	calibration	10254957	symptom_237	10254957	0.0005668	3.5333241671323776	not_mentioned		not_mentioned	correct	ok	not_mentioned	released	unavailable
Haiku 5.5	imcs21	calibration	10254957	symptom_238	10254957	0.0005668	3.5333241671323776	not_mentioned		not_mentioned	correct	ok	not_mentioned	released	unavailable
Haiku 5.5	imcs21	calibration	10254957	symptom_239	10254957	0.0005668	3.5333241671323776	not_mentioned		not_mentioned	correct	ok	not_mentioned	released	unavailable
Haiku 5.5	imcs21	calibration	10254957	symptom_240	10254957	0.0005668	3.5333241671323776	not_mentioned		not_mentioned	correct	ok	not_mentioned	released	unavailable
Haiku 5.5	imcs21	calibration	10254957	symptom_241	10254957	0.0005668	3.5333241671323776	not_mentioned		not_mentioned	correct	ok	not_mentioned	released	unavailable
Haiku 5.5	imcs21	calibration	10254957	symptom_242	10254957	0.0005668	3.5333241671323776	not_mentioned		not_mentioned	correct	ok	not_mentioned	released	unavailable
Haiku 5.5	imcs21	calibration	10254957	symptom_243	10254957	0.0005668	3.5333241671323776	not_mentioned		not_mentioned	correct	ok	not_mentioned	released	unavailable
Haiku 5.5	imcs21	calibration	10254957	symptom_244	10254957	0.0005668	3.5333241671323776	not_mentioned		not_mentioned	correct	ok	not_mentioned	released	unavailable
Haiku 5.5	imcs21	calibration	10254957	symptom_245	10254957	0.0005668	3.5333241671323776	not_mentioned		not_mentioned	correct	ok	not_mentioned	released	unavailable
Haiku 5.5	imcs21	calibration	10254957	symptom_246	10254957	0.0005668	3.5333241671323776	not_mentioned		not_mentioned	correct	ok	not_mentioned	released	unavailable
Haiku 5.5	imcs21	calibration	10254957	symptom_247	10254957	0.0005668	3.5333241671323776	not_mentioned		not_mentioned	correct	ok	not_mentioned	released	unavailable
Haiku 5.5	imcs21	calibration	10254957	symptom_248	10254957	0.0005668	3.5333241671323776	not_mentioned		not_mentioned	correct	ok	not_mentioned	released	unavailable
Haiku 5.5	imcs21	calibration	10254957	symptom_249	10254957	0.0005668	3.5333241671323776	not_mentioned		not_mentioned	correct	ok	not_mentioned	released	unavailable
Haiku 5.5	imcs21	calibration	10254957	symptom_250	10254957	0.0005668	3.5333241671323776	not_mentioned		not_mentioned	correct	ok	not_mentioned	released	unavailable
Haiku 5.5	imcs21	calibration	10254957	symptom_251	10254957	0.0005668	3.5333241671323776	not_mentioned		not_mentioned	correct	ok	not_mentioned	released	unavailable
Haiku 5.5	imcs21	calibration	10254957	symptom_252	10254957	0.0005668	3.5333241671323776	not_mentioned		not_mentioned	correct	ok	not_mentioned	released	unavailable
Haiku 5.5	imcs21	calibration	10254957	symptom_253	10254957	0.0005668	3.5333241671323776	not_mentioned		not_mentioned	correct	ok	not_mentioned	released	unavailable
Haiku 5.5	imcs21	calibration	10254957	symptom_254	10254957	0.0005668	3.5333241671323776	not_mentioned		not_mentioned	correct	ok	not_mentioned	released	unavailable
Haiku 5.5	imcs21	calibration	10254957	symptom_255	10254957	0.0005668	3.5333241671323776	not_mentioned		not_mentioned	correct	ok	not_mentioned	released	unavailable
Haiku 5.5	imcs21	calibration	10254957	symptom_256	10254957	0.0005668	3.5333241671323776	not_mentioned		not_mentioned	correct	ok	not_mentioned	released	unavailable
Haiku 5.5	imcs21	calibration	10254957	symptom_257	10254957	0.0005668	3.5333241671323776	not_mentioned		not_mentioned	correct	ok	not_mentioned	released	unavailable
Haiku 5.5	imcs21	calibration	10254957	symptom_258	10254957	0.0005668	3.5333241671323776	not_mentioned		not_mentioned	correct	ok	not_mentioned	released	unavailable
Haiku 5.5	imcs21	calibration	10254957	symptom_259	10254957	0.0005668	3.5333241671323776	not_mentioned		not_mentioned	correct	ok	not_mentioned	released	unavailable
Haiku 5.5	imcs21	calibration	10254957	symptom_260	10254957	0.0005668	3.5333241671323776	not_mentioned		not_mentioned	correct	ok	not_mentioned	released	unavailable
Haiku 5.5	imcs21	calibration	10254957	symptom_261	10254957	0.0005668	3.5333241671323776	not_mentioned		not_mentioned	correct	ok	not_mentioned	released	unavailable
Haiku 5.5	imcs21	calibration	10254957	symptom_262	10254957	0.0005668	3.5333241671323776	not_mentioned		not_mentioned	correct	ok	not_mentioned	released	unavailable
Haiku 5.5	imcs21	calibration	10254957	symptom_263	10254957	0.0005668	3.5333241671323776	not_mentioned		not_mentioned	correct	ok	not_mentioned	released	unavailable
Haiku 5.5	imcs21	calibration	10254957	symptom_264	10254957	0.0005668	3.5333241671323776	not_mentioned		not_mentioned	correct	ok	not_mentioned	released	unavailable
Haiku 5.5	imcs21	calibration	10254957	symptom_265	10254957	0.0005668	3.5333241671323776	not_mentioned		not_mentioned	correct	ok	not_mentioned	released	unavailable
Haiku 5.5	imcs21	calibration	10254957	symptom_266	10254957	0.0005668	3.5333241671323776	not_mentioned		not_mentioned	correct	ok	not_mentioned	released	unavailable
Haiku 5.5	imcs21	calibration	10254957	symptom_267	10254957	0.0005668	3.5333241671323776	not_mentioned		not_mentioned	correct	ok	not_mentioned	released	unavailable
Haiku 5.5	imcs21	calibration	10254957	symptom_268	10254957	0.0005668	3.5333241671323776	not_mentioned		not_mentioned	correct	ok	not_mentioned	released	unavailable
Haiku 5.5	imcs21	calibration	10254957	symptom_269	10254957	0.0005668	3.5333241671323776	not_mentioned		not_mentioned	correct	ok	not_mentioned	released	unavailable
Haiku 5.5	imcs21	calibration	10254957	symptom_270	10254957	0.0005668	3.5333241671323776	not_mentioned		not_mentioned	correct	ok	not_mentioned	released	unavailable
Haiku 5.5	imcs21	calibration	10254957	symptom_271	10254957	0.0005668	3.5333241671323776	not_mentioned		not_mentioned	correct	ok	not_mentioned	released	unavailable
Haiku 5.5	imcs21	calibration	10254957	symptom_272	10254957	0.0005668	3.5333241671323776	not_mentioned		not_mentioned	correct	ok	not_mentioned	released	unavailable
Haiku 5.5	imcs21	calibration	10254957	symptom_273	10254957	0.0005668	3.5333241671323776	not_mentioned		not_mentioned	correct	ok	not_mentioned	released	unavailable
Haiku 5.5	imcs21	calibration	10254957	symptom_274	10254957	0.0005668	3.5333241671323776	not_mentioned		not_mentioned	correct	ok	not_mentioned	released	unavailable
Haiku 5.5	imcs21	calibration	10254957	symptom_275	10254957	0.0005668	3.5333241671323776	not_mentioned		not_mentioned	correct	ok	not_mentioned	released	unavailable
Haiku 5.5	imcs21	calibration	10254957	symptom_276	10254957	0.0005668	3.5333241671323776	not_mentioned		not_mentioned	correct	ok	not_mentioned	released	unavailable
Haiku 5.5	imcs21	calibration	10254957	symptom_277	10254957	0.0005668	3.5333241671323776	not_mentioned		not_mentioned	correct	ok	not_mentioned	released	unavailable
Haiku 5.5	imcs21	calibration	10254957	symptom_278	10254957	0.0005668	3.5333241671323776	not_mentioned		not_mentioned	correct	ok	not_mentioned	released	unavailable
Haiku 5.5	imcs21	calibration	10254957	symptom_279	10254957	0.0005668	3.5333241671323776	not_mentioned		not_mentioned	correct	ok	not_mentioned	released	unavailable
Haiku 5.5	imcs21	calibration	10254957	symptom_280	10254957	0.0005668	3.5333241671323776	not_mentioned		not_mentioned	correct	ok	not_mentioned	released	unavailable
Haiku 5.5	imcs21	calibration	10254957	symptom_281	10254957	0.0005668	3.5333241671323776	not_mentioned		not_mentioned	correct	ok	not_mentioned	released	unavailable
Haiku 5.5	imcs21	calibration	10254957	symptom_282	10254957	0.0005668	3.5333241671323776	not_mentioned		not_mentioned	correct	ok	not_mentioned	released	unavailable
Haiku 5.5	imcs21	calibration	10254957	symptom_283	10254957	0.0005668	3.5333241671323776	not_mentioned		not_mentioned	correct	ok	not_mentioned	released	unavailable
Haiku 5.5	imcs21	calibration	10254957	symptom_284	10254957	0.0005668	3.5333241671323776	not_mentioned		not_mentioned	correct	ok	not_mentioned	released	unavailable
Haiku 5.5	imcs21	calibration	10254957	symptom_285	10254957	0.0005668	3.5333241671323776	not_mentioned		not_mentioned	correct	ok	not_mentioned	released	unavailable
Haiku 5.5	imcs21	calibration	10254957	symptom_286	10254957	0.0005668	3.5333241671323776	not_mentioned		not_mentioned	correct	ok	not_mentioned	released	unavailable
Haiku 5.5	imcs21	calibration	10254957	symptom_287	10254957	0.0005668	3.5333241671323776	not_mentioned		not_mentioned	correct	ok	not_mentioned	released	unavailable
Haiku 5.5	imcs21	calibration	10254957	symptom_288	10254957	0.0005668	3.5333241671323776	not_mentioned		not_mentioned	correct	ok	not_mentioned	released	unavailable
Haiku 5.5	imcs21	calibration	10254957	symptom_289	10254957	0.0005668	3.5333241671323776	not_mentioned		not_mentioned	correct	ok	not_mentioned	released	unavailable
Haiku 5.5	imcs21	calibration	10254957	symptom_290	10254957	0.0005668	3.5333241671323776	not_mentioned		not_mentioned	correct	ok	not_mentioned	released	unavailable
Haiku 5.5	imcs21	calibration	10254957	symptom_291	10254957	0.0005668	3.5333241671323776	not_mentioned		not_mentioned	correct	ok	not_mentioned	released	unavailable
Haiku 5.5	imcs21	calibration	10254957	symptom_292	10254957	0.0005668	3.5333241671323776	not_mentioned		not_mentioned	correct	ok	not_mentioned	released	unavailable
Haiku 5.5	imcs21	calibration	10254957	symptom_293	10254957	0.0005668	3.5333241671323776	not_mentioned		not_mentioned	correct	ok	not_mentioned	released	unavailable
Haiku 5.5	imcs21	calibration	10254957	symptom_294	10254957	0.0005668	3.5333241671323776	not_mentioned		not_mentioned	correct	ok	not_mentioned	released	unavailable
Haiku 5.5	imcs21	calibration	10254957	symptom_295	10254957	0.0005668	3.5333241671323776	not_mentioned		not_mentioned	correct	ok	not_mentioned	released	unavailable
Haiku 5.5	imcs21	calibration	10254957	symptom_296	10254957	0.0005668	3.5333241671323776	not_mentioned		not_mentioned	correct	ok	not_mentioned	released	unavailable
Haiku 5.5	imcs21	calibration	10254957	symptom_297	10254957	0.0005668	3.5333241671323776	not_mentioned		not_mentioned	correct	ok	not_mentioned	released	unavailable
Haiku 5.5	imcs21	calibration	10254957	symptom_298	10254957	0.0005668	3.5333241671323776	not_mentioned		not_mentioned	correct	ok	not_mentioned	released	unavailable
Haiku 5.5	imcs21	calibration	10254957	symptom_299	10254957	0.0005668	3.5333241671323776	not_mentioned		not_mentioned	correct	ok	not_mentioned	released	unavailable
Haiku 5.5	imcs21	calibration	10254957	symptom_300	10254957	0.0005668	3.5333241671323776	not_mentioned		not_mentioned	correct	ok	not_mentioned	released	unavailable
Haiku 5.5	imcs21	calibration	10254957	symptom_301	10254957	0.0005668	3.5333241671323776	not_mentioned		not_mentioned	correct	ok	not_mentioned	released	unavailable
Haiku 5.5	imcs21	calibration	10254957	symptom_302	10254957	0.0005668	3.5333241671323776	not_mentioned		not_mentioned	correct	ok	not_mentioned	released	unavailable
Haiku 5.5	imcs21	calibration	10254957	symptom_303	10254957	0.0005668	3.5333241671323776	not_mentioned		not_mentioned	correct	ok	not_mentioned	released	unavailable
Haiku 5.5	imcs21	calibration	10254957	symptom_304	10254957	0.0005668	3.5333241671323776	not_mentioned		not_mentioned	correct	ok	not_mentioned	released	unavailable
Haiku 5.5	imcs21	calibration	10254957	symptom_305	10254957	0.0005668	3.5333241671323776	not_mentioned		not_mentioned	correct	ok	not_mentioned	released	unavailable
Haiku 5.5	imcs21	calibration	10254957	symptom_306	10254957	0.0005668	3.5333241671323776	not_mentioned		not_mentioned	correct	ok	not_mentioned	released	unavailable
Haiku 5.5	imcs21	calibration	10254957	symptom_307	10254957	0.0005668	3.5333241671323776	not_mentioned		not_mentioned	correct	ok	not_mentioned	released	unavailable
Haiku 5.5	imcs21	calibration	10254957	symptom_308	10254957	0.0005668	3.5333241671323776	not_mentioned		not_mentioned	correct	ok	not_mentioned	released	unavailable
Haiku 5.5	imcs21	calibration	10254957	symptom_309	10254957	0.0005668	3.5333241671323776	not_mentioned		not_mentioned	correct	ok	not_mentioned	released	unavailable
Haiku 5.5	imcs21	calibration	10254957	symptom_310	10254957	0.0005668	3.5333241671323776	not_mentioned		not_mentioned	correct	ok	not_mentioned	released	unavailable
Haiku 5.5	imcs21	calibration	10254957	symptom_311	10254957	0.0005668	3.5333241671323776	not_mentioned		not_mentioned	correct	ok	not_mentioned	released	unavailable
Haiku 5.5	imcs21	calibration	10254957	symptom_312	10254957	0.0005668	3.5333241671323776	not_mentioned		not_mentioned	correct	ok	not_mentioned	released	unavailable
Haiku 5.5	imcs21	calibration	10254957	symptom_313	10254957	0.0005668	3.5333241671323776	not_mentioned		not_mentioned	correct	ok	not_mentioned	released	unavailable
Haiku 5.5	imcs21	calibration	10254957	symptom_314	10254957	0.0005668	3.5333241671323776	not_mentioned		not_mentioned	correct	ok	not_mentioned	released	unavailable
Haiku 5.5	imcs21	calibration	10254957	symptom_315	10254957	0.0005668	3.5333241671323776	not_mentioned		not_mentioned	correct	ok	not_mentioned	released	unavailable
Haiku 5.5	imcs21	calibration	10254957	symptom_316	10254957	0.0005668	3.5333241671323776	not_mentioned		not_mentioned	correct	ok	not_mentioned	released	unavailable
Haiku 5.5	imcs21	calibration	10254957	symptom_317	10254957	0.0005668	3.5333241671323776	not_mentioned		not_mentioned	correct	ok	not_mentioned	released	unavailable
Haiku 5.5	imcs21	calibration	10254957	symptom_318	10254957	0.0005668	3.5333241671323776	not_mentioned		not_mentioned	correct	ok	not_mentioned	released	unavailable
Haiku 5.5	imcs21	calibration	10254957	symptom_319	10254957	0.0005668	3.5333241671323776	not_mentioned		not_mentioned	correct	ok	not_mentioned	released	unavailable
Haiku 5.5	imcs21	calibration	10254957	symptom_320	10254957	0.0005668	3.5333241671323776	not_mentioned		not_mentioned	correct	ok	not_mentioned	released	unavailable
Haiku 5.5	imcs21	calibration	10254957	symptom_321	10254957	0.0005668	3.5333241671323776	not_mentioned		not_mentioned	correct	ok	not_mentioned	released	unavailable
Haiku 5.5	imcs21	calibration	10254957	symptom_322	10254957	0.0005668	3.5333241671323776	not_mentioned		not_mentioned	correct	ok	not_mentioned	released	unavailable
Haiku 5.5	imcs21	calibration	10254957	symptom_323	10254957	0.0005668	3.5333241671323776	not_mentioned		not_mentioned	correct	ok	not_mentioned	released	unavailable
Haiku 5.5	imcs21	calibration	10254957	symptom_324	10254957	0.0005668	3.5333241671323776	not_mentioned		not_mentioned	correct	ok	not_mentioned	released	unavailable
Haiku 5.5	imcs21	calibration	10254957	symptom_325	10254957	0.0005668	3.5333241671323776	not_mentioned		not_mentioned	correct	ok	not_mentioned	released	unavailable
Haiku 5.5	imcs21	calibration	10254957	symptom_326	10254957	0.0005668	3.5333241671323776	not_mentioned		not_mentioned	correct	ok	not_mentioned	released	unavailable
Haiku 5.5	imcs21	calibration	10254957	symptom_327	10254957	0.0005668	3.5333241671323776	not_mentioned		not_mentioned	correct	ok	not_mentioned	released	unavailable
Haiku 5.5	imcs21	calibration	10254957	symptom_328	10254957	0.0005668	3.5333241671323776	not_mentioned		not_mentioned	correct	ok	not_mentioned	released	unavailable
Haiku 5.5	imcs21	calibration	10254957	symptom_329	10254957	0.0005668	3.5333241671323776	not_mentioned		not_mentioned	correct	ok	not_mentioned	released	unavailable
Haiku 5.5	imcs21	calibration	10254957	symptom_330	10254957	0.0005668	3.5333241671323776	not_mentioned		not_mentioned	correct	ok	not_mentioned	released	unavailable
Haiku 5.5	imcs21	calibration	10255615	symptom_000	10255615	0.0006362000000000001	3.7380805001594126	positive	0.9	positive	correct	ok	positive	released	reported_percentage
Haiku 5.5	imcs21	calibration	10255615	symptom_001	10255615	0.0006362000000000001	3.7380805001594126	negative	0.65	positive	incorrect	ok	positive	released	reported_percentage
Haiku 5.5	imcs21	calibration	10255615	symptom_002	10255615	0.0006362000000000001	3.7380805001594126	not_mentioned		not_mentioned	correct	ok	not_mentioned	released	unavailable
Haiku 5.5	imcs21	calibration	10255615	symptom_003	10255615	0.0006362000000000001	3.7380805001594126	not_mentioned		not_mentioned	correct	ok	not_mentioned	released	unavailable
Haiku 5.5	imcs21	calibration	10255615	symptom_004	10255615	0.0006362000000000001	3.7380805001594126	not_mentioned		not_mentioned	correct	ok	not_mentioned	released	unavailable
Haiku 5.5	imcs21	calibration	10255615	symptom_005	10255615	0.0006362000000000001	3.7380805001594126	not_mentioned		not_mentioned	correct	ok	not_mentioned	released	unavailable
Haiku 5.5	imcs21	calibration	10255615	symptom_006	10255615	0.0006362000000000001	3.7380805001594126	positive	0.85	positive	correct	ok	positive	released	reported_percentage
Haiku 5.5	imcs21	calibration	10255615	symptom_007	10255615	0.0006362000000000001	3.7380805001594126	not_mentioned		not_mentioned	correct	ok	not_mentioned	released	unavailable
Haiku 5.5	imcs21	calibration	10255615	symptom_008	10255615	0.0006362000000000001	3.7380805001594126	not_mentioned		not_mentioned	correct	ok	not_mentioned	released	unavailable
Haiku 5.5	imcs21	calibration	10255615	symptom_009	10255615	0.0006362000000000001	3.7380805001594126	not_mentioned		not_mentioned	correct	ok	not_mentioned	released	unavailable
Haiku 5.5	imcs21	calibration	10255615	symptom_010	10255615	0.0006362000000000001	3.7380805001594126	not_mentioned		not_mentioned	correct	ok	not_mentioned	released	unavailable
Haiku 5.5	imcs21	calibration	10255615	symptom_011	10255615	0.0006362000000000001	3.7380805001594126	not_mentioned		not_mentioned	correct	ok	not_mentioned	released	unavailable
Haiku 5.5	imcs21	calibration	10255615	symptom_012	10255615	0.0006362000000000001	3.7380805001594126	not_mentioned		not_mentioned	correct	ok	not_mentioned	released	unavailable
Haiku 5.5	imcs21	calibration	10255615	symptom_013	10255615	0.0006362000000000001	3.7380805001594126	not_mentioned		not_mentioned	correct	ok	not_mentioned	released	unavailable
Haiku 5.5	imcs21	calibration	10255615	symptom_014	10255615	0.0006362000000000001	3.7380805001594126	not_mentioned		not_mentioned	correct	ok	not_mentioned	released	unavailable
Haiku 5.5	imcs21	calibration	10255615	symptom_015	10255615	0.0006362000000000001	3.7380805001594126	not_mentioned		not_mentioned	correct	ok	not_mentioned	released	unavailable
Haiku 5.5	imcs21	calibration	10255615	symptom_016	10255615	0.0006362000000000001	3.7380805001594126	not_mentioned		not_mentioned	correct	ok	not_mentioned	released	unavailable
Haiku 5.5	imcs21	calibration	10255615	symptom_017	10255615	0.0006362000000000001	3.7380805001594126	not_mentioned		not_mentioned	correct	ok	not_mentioned	released	unavailable
Haiku 5.5	imcs21	calibration	10255615	symptom_018	10255615	0.0006362000000000001	3.7380805001594126	not_mentioned		not_mentioned	correct	ok	not_mentioned	released	unavailable
Haiku 5.5	imcs21	calibration	10255615	symptom_019	10255615	0.0006362000000000001	3.7380805001594126	not_mentioned		not_mentioned	correct	ok	not_mentioned	released	unavailable
Haiku 5.5	imcs21	calibration	10255615	symptom_020	10255615	0.0006362000000000001	3.7380805001594126	not_mentioned		not_mentioned	correct	ok	not_mentioned	released	unavailable
Haiku 5.5	imcs21	calibration	10255615	symptom_021	10255615	0.0006362000000000001	3.7380805001594126	not_mentioned		not_mentioned	correct	ok	not_mentioned	released	unavailable
Haiku 5.5	imcs21	calibration	10255615	symptom_022	10255615	0.0006362000000000001	3.7380805001594126	not_mentioned		not_mentioned	correct	ok	not_mentioned	released	unavailable
Haiku 5.5	imcs21	calibration	10255615	symptom_023	10255615	0.0006362000000000001	3.7380805001594126	not_mentioned		not_mentioned	correct	ok	not_mentioned	released	unavailable
Haiku 5.5	imcs21	calibration	10255615	symptom_024	10255615	0.0006362000000000001	3.7380805001594126	not_mentioned		not_mentioned	correct	ok	not_mentioned	released	unavailable
Haiku 5.5	imcs21	calibration	10255615	symptom_025	10255615	0.0006362000000000001	3.7380805001594126	not_mentioned		not_mentioned	correct	ok	not_mentioned	released	unavailable
Haiku 5.5	imcs21	calibration	10255615	symptom_026	10255615	0.0006362000000000001	3.7380805001594126	not_mentioned		not_mentioned	correct	ok	not_mentioned	released	unavailable
Haiku 5.5	imcs21	calibration	10255615	symptom_027	10255615	0.0006362000000000001	3.7380805001594126	not_mentioned		not_mentioned	correct	ok	not_mentioned	released	unavailable
Haiku 5.5	imcs21	calibration	10255615	symptom_028	10255615	0.0006362000000000001	3.7380805001594126	not_mentioned		not_mentioned	correct	ok	not_mentioned	released	unavailable
Haiku 5.5	imcs21	calibration	10255615	symptom_029	10255615	0.0006362000000000001	3.7380805001594126	not_mentioned		not_mentioned	correct	ok	not_mentioned	released	unavailable
Haiku 5.5	imcs21	calibration	10255615	symptom_030	10255615	0.0006362000000000001	3.7380805001594126	not_mentioned		not_mentioned	correct	ok	not_mentioned	released	unavailable
Haiku 5.5	imcs21	calibration	10255615	symptom_031	10255615	0.0006362000000000001	3.7380805001594126	not_mentioned		not_mentioned	correct	ok	not_mentioned	released	unavailable
Haiku 5.5	imcs21	calibration	10255615	symptom_032	10255615	0.0006362000000000001	3.7380805001594126	not_mentioned		not_mentioned	correct	ok	not_mentioned	released	unavailable
Haiku 5.5	imcs21	calibration	10255615	symptom_033	10255615	0.0006362000000000001	3.7380805001594126	not_mentioned		not_mentioned	correct	ok	not_mentioned	released	unavailable
Haiku 5.5	imcs21	calibration	10255615	symptom_034	10255615	0.0006362000000000001	3.7380805001594126	not_mentioned		not_mentioned	correct	ok	not_mentioned	released	unavailable
Haiku 5.5	imcs21	calibration	10255615	symptom_035	10255615	0.0006362000000000001	3.7380805001594126	not_mentioned		not_mentioned	correct	ok	not_mentioned	released	unavailable
Haiku 5.5	imcs21	calibration	10255615	symptom_036	10255615	0.0006362000000000001	3.7380805001594126	not_mentioned		not_mentioned	correct	ok	not_mentioned	released	unavailable
Haiku 5.5	imcs21	calibration	10255615	symptom_037	10255615	0.0006362000000000001	3.7380805001594126	not_mentioned		not_mentioned	correct	ok	not_mentioned	released	unavailable
Haiku 5.5	imcs21	calibration	10255615	symptom_038	10255615	0.0006362000000000001	3.7380805001594126	not_mentioned		not_mentioned	correct	ok	not_mentioned	released	unavailable
Haiku 5.5	imcs21	calibration	10255615	symptom_039	10255615	0.0006362000000000001	3.7380805001594126	not_mentioned		not_mentioned	correct	ok	not_mentioned	released	unavailable
Haiku 5.5	imcs21	calibration	10255615	symptom_040	10255615	0.0006362000000000001	3.7380805001594126	not_mentioned		not_mentioned	correct	ok	not_mentioned	released	unavailable
Haiku 5.5	imcs21	calibration	10255615	symptom_041	10255615	0.0006362000000000001	3.7380805001594126	not_mentioned		not_mentioned	correct	ok	not_mentioned	released	unavailable
Haiku 5.5	imcs21	calibration	10255615	symptom_042	10255615	0.0006362000000000001	3.7380805001594126	not_mentioned		not_mentioned	correct	ok	not_mentioned	released	unavailable
Haiku 5.5	imcs21	calibration	10255615	symptom_043	10255615	0.0006362000000000001	3.7380805001594126	not_mentioned		not_mentioned	correct	ok	not_mentioned	released	unavailable
Haiku 5.5	imcs21	calibration	10255615	symptom_044	10255615	0.0006362000000000001	3.7380805001594126	not_mentioned		not_mentioned	correct	ok	not_mentioned	released	unavailable
Haiku 5.5	imcs21	calibration	10255615	symptom_045	10255615	0.0006362000000000001	3.7380805001594126	not_mentioned		not_mentioned	correct	ok	not_mentioned	released	unavailable
Haiku 5.5	imcs21	calibration	10255615	symptom_046	10255615	0.0006362000000000001	3.7380805001594126	not_mentioned		not_mentioned	correct	ok	not_mentioned	released	unavailable
Haiku 5.5	imcs21	calibration	10255615	symptom_047	10255615	0.0006362000000000001	3.7380805001594126	not_mentioned		not_mentioned	correct	ok	not_mentioned	released	unavailable
Haiku 5.5	imcs21	calibration	10255615	symptom_048	10255615	0.0006362000000000001	3.7380805001594126	not_mentioned		not_mentioned	correct	ok	not_mentioned	released	unavailable
Haiku 5.5	imcs21	calibration	10255615	symptom_049	10255615	0.0006362000000000001	3.7380805001594126	not_mentioned		not_mentioned	correct	ok	not_mentioned	released	unavailable
Haiku 5.5	imcs21	calibration	10255615	symptom_050	10255615	0.0006362000000000001	3.7380805001594126	not_mentioned		not_mentioned	correct	ok	not_mentioned	released	unavailable
Haiku 5.5	imcs21	calibration	10255615	symptom_051	10255615	0.0006362000000000001	3.7380805001594126	not_mentioned		not_mentioned	correct	ok	not_mentioned	released	unavailable
Haiku 5.5	imcs21	calibration	10255615	symptom_052	10255615	0.0006362000000000001	3.7380805001594126	not_mentioned		not_mentioned	correct	ok	not_mentioned	released	unavailable
Haiku 5.5	imcs21	calibration	10255615	symptom_053	10255615	0.0006362000000000001	3.7380805001594126	not_mentioned		not_mentioned	correct	ok	not_mentioned	released	unavailable
Haiku 5.5	imcs21	calibration	10255615	symptom_054	10255615	0.0006362000000000001	3.7380805001594126	not_mentioned		not_mentioned	correct	ok	not_mentioned	released	unavailable
Haiku 5.5	imcs21	calibration	10255615	symptom_055	10255615	0.0006362000000000001	3.7380805001594126	not_mentioned		not_mentioned	correct	ok	not_mentioned	released	unavailable
Haiku 5.5	imcs21	calibration	10255615	symptom_056	10255615	0.0006362000000000001	3.7380805001594126	not_mentioned		not_mentioned	correct	ok	not_mentioned	released	unavailable
Haiku 5.5	imcs21	calibration	10255615	symptom_057	10255615	0.0006362000000000001	3.7380805001594126	not_mentioned		not_mentioned	correct	ok	not_mentioned	released	unavailable
Haiku 5.5	imcs21	calibration	10255615	symptom_058	10255615	0.0006362000000000001	3.7380805001594126	not_mentioned		not_mentioned	correct	ok	not_mentioned	released	unavailable
Haiku 5.5	imcs21	calibration	10255615	symptom_059	10255615	0.0006362000000000001	3.7380805001594126	not_mentioned		not_mentioned	correct	ok	not_mentioned	released	unavailable
Haiku 5.5	imcs21	calibration	10255615	symptom_060	10255615	0.0006362000000000001	3.7380805001594126	not_mentioned		not_mentioned	correct	ok	not_mentioned	released	unavailable
Haiku 5.5	imcs21	calibration	10255615	symptom_061	10255615	0.0006362000000000001	3.7380805001594126	not_mentioned		not_mentioned	correct	ok	not_mentioned	released	unavailable
Haiku 5.5	imcs21	calibration	10255615	symptom_062	10255615	0.0006362000000000001	3.7380805001594126	not_mentioned		not_mentioned	correct	ok	not_mentioned	released	unavailable
Haiku 5.5	imcs21	calibration	10255615	symptom_063	10255615	0.0006362000000000001	3.7380805001594126	not_mentioned		not_mentioned	correct	ok	not_mentioned	released	unavailable
Haiku 5.5	imcs21	calibration	10255615	symptom_064	10255615	0.0006362000000000001	3.7380805001594126	not_mentioned		not_mentioned	correct	ok	not_mentioned	released	unavailable
Haiku 5.5	imcs21	calibration	10255615	symptom_065	10255615	0.0006362000000000001	3.7380805001594126	not_mentioned		not_mentioned	correct	ok	not_mentioned	released	unavailable
Haiku 5.5	imcs21	calibration	10255615	symptom_066	10255615	0.0006362000000000001	3.7380805001594126	not_mentioned		not_mentioned	correct	ok	not_mentioned	released	unavailable
Haiku 5.5	imcs21	calibration	10255615	symptom_067	10255615	0.0006362000000000001	3.7380805001594126	not_mentioned		not_mentioned	correct	ok	not_mentioned	released	unavailable
Haiku 5.5	imcs21	calibration	10255615	symptom_068	10255615	0.0006362000000000001	3.7380805001594126	not_mentioned		not_mentioned	correct	ok	not_mentioned	released	unavailable
Haiku 5.5	imcs21	calibration	10255615	symptom_069	10255615	0.0006362000000000001	3.7380805001594126	not_mentioned		not_mentioned	correct	ok	not_mentioned	released	unavailable
Haiku 5.5	imcs21	calibration	10255615	symptom_070	10255615	0.0006362000000000001	3.7380805001594126	not_mentioned		not_mentioned	correct	ok	not_mentioned	released	unavailable
Haiku 5.5	imcs21	calibration	10255615	symptom_071	10255615	0.0006362000000000001	3.7380805001594126	not_mentioned		not_mentioned	correct	ok	not_mentioned	released	unavailable
Haiku 5.5	imcs21	calibration	10255615	symptom_072	10255615	0.0006362000000000001	3.7380805001594126	not_mentioned		not_mentioned	correct	ok	not_mentioned	released	unavailable
Haiku 5.5	imcs21	calibration	10255615	symptom_073	10255615	0.0006362000000000001	3.7380805001594126	not_mentioned		not_mentioned	correct	ok	not_mentioned	released	unavailable
Haiku 5.5	imcs21	calibration	10255615	symptom_074	10255615	0.0006362000000000001	3.7380805001594126	not_mentioned		not_mentioned	correct	ok	not_mentioned	released	unavailable
Haiku 5.5	imcs21	calibration	10255615	symptom_075	10255615	0.0006362000000000001	3.7380805001594126	not_mentioned		not_mentioned	correct	ok	not_mentioned	released	unavailable
Haiku 5.5	imcs21	calibration	10255615	symptom_076	10255615	0.0006362000000000001	3.7380805001594126	not_mentioned		not_mentioned	correct	ok	not_mentioned	released	unavailable
Haiku 5.5	imcs21	calibration	10255615	symptom_077	10255615	0.0006362000000000001	3.7380805001594126	not_mentioned		not_mentioned	correct	ok	not_mentioned	released	unavailable
Haiku 5.5	imcs21	calibration	10255615	symptom_078	10255615	0.0006362000000000001	3.7380805001594126	not_mentioned		not_mentioned	correct	ok	not_mentioned	released	unavailable
Haiku 5.5	imcs21	calibration	10255615	symptom_079	10255615	0.0006362000000000001	3.7380805001594126	not_mentioned		not_mentioned	correct	ok	not_mentioned	released	unavailable
Haiku 5.5	imcs21	calibration	10255615	symptom_080	10255615	0.0006362000000000001	3.7380805001594126	not_mentioned		not_mentioned	correct	ok	not_mentioned	released	unavailable
Haiku 5.5	imcs21	calibration	10255615	symptom_081	10255615	0.0006362000000000001	3.7380805001594126	not_mentioned		not_mentioned	correct	ok	not_mentioned	released	unavailable
Haiku 5.5	imcs21	calibration	10255615	symptom_082	10255615	0.0006362000000000001	3.7380805001594126	not_mentioned		not_mentioned	correct	ok	not_mentioned	released	unavailable
Haiku 5.5	imcs21	calibration	10255615	symptom_083	10255615	0.0006362000000000001	3.7380805001594126	not_mentioned		not_mentioned	correct	ok	not_mentioned	released	unavailable
Haiku 5.5	imcs21	calibration	10255615	symptom_084	10255615	0.0006362000000000001	3.7380805001594126	not_mentioned		not_mentioned	correct	ok	not_mentioned	released	unavailable
Haiku 5.5	imcs21	calibration	10255615	symptom_085	10255615	0.0006362000000000001	3.7380805001594126	not_mentioned		not_mentioned	correct	ok	not_mentioned	released	unavailable
Haiku 5.5	imcs21	calibration	10255615	symptom_086	10255615	0.0006362000000000001	3.7380805001594126	not_mentioned		not_mentioned	correct	ok	not_mentioned	released	unavailable
Haiku 5.5	imcs21	calibration	10255615	symptom_087	10255615	0.0006362000000000001	3.7380805001594126	not_mentioned		not_mentioned	correct	ok	not_mentioned	released	unavailable
Haiku 5.5	imcs21	calibration	10255615	symptom_088	10255615	0.0006362000000000001	3.7380805001594126	not_mentioned		not_mentioned	correct	ok	not_mentioned	released	unavailable
Haiku 5.5	imcs21	calibration	10255615	symptom_089	10255615	0.0006362000000000001	3.7380805001594126	not_mentioned		not_mentioned	correct	ok	not_mentioned	released	unavailable
Haiku 5.5	imcs21	calibration	10255615	symptom_090	10255615	0.0006362000000000001	3.7380805001594126	not_mentioned		not_mentioned	correct	ok	not_mentioned	released	unavailable
Haiku 5.5	imcs21	calibration	10255615	symptom_091	10255615	0.0006362000000000001	3.7380805001594126	not_mentioned		not_mentioned	correct	ok	not_mentioned	released	unavailable
Haiku 5.5	imcs21	calibration	10255615	symptom_092	10255615	0.0006362000000000001	3.7380805001594126	not_mentioned		not_mentioned	correct	ok	not_mentioned	released	unavailable
Haiku 5.5	imcs21	calibration	10255615	symptom_093	10255615	0.0006362000000000001	3.7380805001594126	not_mentioned		not_mentioned	correct	ok	not_mentioned	released	unavailable
Haiku 5.5	imcs21	calibration	10255615	symptom_094	10255615	0.0006362000000000001	3.7380805001594126	not_mentioned		not_mentioned	correct	ok	not_mentioned	released	unavailable
Haiku 5.5	imcs21	calibration	10255615	symptom_095	10255615	0.0006362000000000001	3.7380805001594126	not_mentioned		not_mentioned	correct	ok	not_mentioned	released	unavailable
Haiku 5.5	imcs21	calibration	10255615	symptom_096	10255615	0.0006362000000000001	3.7380805001594126	not_mentioned		not_mentioned	correct	ok	not_mentioned	released	unavailable
Haiku 5.5	imcs21	calibration	10255615	symptom_097	10255615	0.0006362000000000001	3.7380805001594126	not_mentioned		not_mentioned	correct	ok	not_mentioned	released	unavailable
Haiku 5.5	imcs21	calibration	10255615	symptom_098	10255615	0.0006362000000000001	3.7380805001594126	not_mentioned		not_mentioned	correct	ok	not_mentioned	released	unavailable
Haiku 5.5	imcs21	calibration	10255615	symptom_099	10255615	0.0006362000000000001	3.7380805001594126	not_mentioned		not_mentioned	correct	ok	not_mentioned	released	unavailable
Haiku 5.5	imcs21	calibration	10255615	symptom_100	10255615	0.0006362000000000001	3.7380805001594126	not_mentioned		not_mentioned	correct	ok	not_mentioned	released	unavailable
Haiku 5.5	imcs21	calibration	10255615	symptom_101	10255615	0.0006362000000000001	3.7380805001594126	not_mentioned		not_mentioned	correct	ok	not_mentioned	released	unavailable
Haiku 5.5	imcs21	calibration	10255615	symptom_102	10255615	0.0006362000000000001	3.7380805001594126	not_mentioned		not_mentioned	correct	ok	not_mentioned	released	unavailable
Haiku 5.5	imcs21	calibration	10255615	symptom_103	10255615	0.0006362000000000001	3.7380805001594126	not_mentioned		not_mentioned	correct	ok	not_mentioned	released	unavailable
Haiku 5.5	imcs21	calibration	10255615	symptom_104	10255615	0.0006362000000000001	3.7380805001594126	not_mentioned		not_mentioned	correct	ok	not_mentioned	released	unavailable
Haiku 5.5	imcs21	calibration	10255615	symptom_105	10255615	0.0006362000000000001	3.7380805001594126	not_mentioned		not_mentioned	correct	ok	not_mentioned	released	unavailable
Haiku 5.5	imcs21	calibration	10255615	symptom_106	10255615	0.0006362000000000001	3.7380805001594126	not_mentioned		not_mentioned	correct	ok	not_mentioned	released	unavailable
Haiku 5.5	imcs21	calibration	10255615	symptom_107	10255615	0.0006362000000000001	3.7380805001594126	not_mentioned		not_mentioned	correct	ok	not_mentioned	released	unavailable
Haiku 5.5	imcs21	calibration	10255615	symptom_108	10255615	0.0006362000000000001	3.7380805001594126	not_mentioned		not_mentioned	correct	ok	not_mentioned	released	unavailable
Haiku 5.5	imcs21	calibration	10255615	symptom_109	10255615	0.0006362000000000001	3.7380805001594126	not_mentioned		not_mentioned	correct	ok	not_mentioned	released	unavailable
Haiku 5.5	imcs21	calibration	10255615	symptom_110	10255615	0.0006362000000000001	3.7380805001594126	not_mentioned		not_mentioned	correct	ok	not_mentioned	released	unavailable
Haiku 5.5	imcs21	calibration	10255615	symptom_111	10255615	0.0006362000000000001	3.7380805001594126	not_mentioned		not_mentioned	correct	ok	not_mentioned	released	unavailable
Haiku 5.5	imcs21	calibration	10255615	symptom_112	10255615	0.0006362000000000001	3.7380805001594126	not_mentioned		not_mentioned	correct	ok	not_mentioned	released	unavailable
Haiku 5.5	imcs21	calibration	10255615	symptom_113	10255615	0.0006362000000000001	3.7380805001594126	not_mentioned		not_mentioned	correct	ok	not_mentioned	released	unavailable
Haiku 5.5	imcs21	calibration	10255615	symptom_114	10255615	0.0006362000000000001	3.7380805001594126	not_mentioned		not_mentioned	correct	ok	not_mentioned	released	unavailable
Haiku 5.5	imcs21	calibration	10255615	symptom_115	10255615	0.0006362000000000001	3.7380805001594126	not_mentioned		not_mentioned	correct	ok	not_mentioned	released	unavailable
Haiku 5.5	imcs21	calibration	10255615	symptom_116	10255615	0.0006362000000000001	3.7380805001594126	not_mentioned		not_mentioned	correct	ok	not_mentioned	released	unavailable
Haiku 5.5	imcs21	calibration	10255615	symptom_117	10255615	0.0006362000000000001	3.7380805001594126	not_mentioned		not_mentioned	correct	ok	not_mentioned	released	unavailable
Haiku 5.5	imcs21	calibration	10255615	symptom_118	10255615	0.0006362000000000001	3.7380805001594126	not_mentioned		not_mentioned	correct	ok	not_mentioned	released	unavailable
Haiku 5.5	imcs21	calibration	10255615	symptom_119	10255615	0.0006362000000000001	3.7380805001594126	not_mentioned		not_mentioned	correct	ok	not_mentioned	released	unavailable
Haiku 5.5	imcs21	calibration	10255615	symptom_120	10255615	0.0006362000000000001	3.7380805001594126	not_mentioned		not_mentioned	correct	ok	not_mentioned	released	unavailable
Haiku 5.5	imcs21	calibration	10255615	symptom_121	10255615	0.0006362000000000001	3.7380805001594126	not_mentioned		not_mentioned	correct	ok	not_mentioned	released	unavailable
Haiku 5.5	imcs21	calibration	10255615	symptom_122	10255615	0.0006362000000000001	3.7380805001594126	not_mentioned		not_mentioned	correct	ok	not_mentioned	released	unavailable
Haiku 5.5	imcs21	calibration	10255615	symptom_123	10255615	0.0006362000000000001	3.7380805001594126	not_mentioned		not_mentioned	correct	ok	not_mentioned	released	unavailable
Haiku 5.5	imcs21	calibration	10255615	symptom_124	10255615	0.0006362000000000001	3.7380805001594126	not_mentioned		not_mentioned	correct	ok	not_mentioned	released	unavailable
Haiku 5.5	imcs21	calibration	10255615	symptom_125	10255615	0.0006362000000000001	3.7380805001594126	not_mentioned		not_mentioned	correct	ok	not_mentioned	released	unavailable
Haiku 5.5	imcs21	calibration	10255615	symptom_126	10255615	0.0006362000000000001	3.7380805001594126	not_mentioned		not_mentioned	correct	ok	not_mentioned	released	unavailable
Haiku 5.5	imcs21	calibration	10255615	symptom_127	10255615	0.0006362000000000001	3.7380805001594126	not_mentioned		not_mentioned	correct	ok	not_mentioned	released	unavailable
Haiku 5.5	imcs21	calibration	10255615	symptom_128	10255615	0.0006362000000000001	3.7380805001594126	not_mentioned		not_mentioned	correct	ok	not_mentioned	released	unavailable
Haiku 5.5	imcs21	calibration	10255615	symptom_129	10255615	0.0006362000000000001	3.7380805001594126	not_mentioned		not_mentioned	correct	ok	not_mentioned	released	unavailable
Haiku 5.5	imcs21	calibration	10255615	symptom_130	10255615	0.0006362000000000001	3.7380805001594126	not_mentioned		not_mentioned	correct	ok	not_mentioned	released	unavailable
Haiku 5.5	imcs21	calibration	10255615	symptom_131	10255615	0.0006362000000000001	3.7380805001594126	not_mentioned		not_mentioned	correct	ok	not_mentioned	released	unavailable
Haiku 5.5	imcs21	calibration	10255615	symptom_132	10255615	0.0006362000000000001	3.7380805001594126	not_mentioned		not_mentioned	correct	ok	not_mentioned	released	unavailable
Haiku 5.5	imcs21	calibration	10255615	symptom_133	10255615	0.0006362000000000001	3.7380805001594126	not_mentioned		not_mentioned	correct	ok	not_mentioned	released	unavailable
Haiku 5.5	imcs21	calibration	10255615	symptom_134	10255615	0.0006362000000000001	3.7380805001594126	not_mentioned		not_mentioned	correct	ok	not_mentioned	released	unavailable
Haiku 5.5	imcs21	calibration	10255615	symptom_135	10255615	0.0006362000000000001	3.7380805001594126	not_mentioned		not_mentioned	correct	ok	not_mentioned	released	unavailable
Haiku 5.5	imcs21	calibration	10255615	symptom_136	10255615	0.0006362000000000001	3.7380805001594126	not_mentioned		not_mentioned	correct	ok	not_mentioned	released	unavailable
Haiku 5.5	imcs21	calibration	10255615	symptom_137	10255615	0.0006362000000000001	3.7380805001594126	not_mentioned		not_mentioned	correct	ok	not_mentioned	released	unavailable
Haiku 5.5	imcs21	calibration	10255615	symptom_138	10255615	0.0006362000000000001	3.7380805001594126	not_mentioned		not_mentioned	correct	ok	not_mentioned	released	unavailable
Haiku 5.5	imcs21	calibration	10255615	symptom_139	10255615	0.0006362000000000001	3.7380805001594126	not_mentioned		not_mentioned	correct	ok	not_mentioned	released	unavailable
Haiku 5.5	imcs21	calibration	10255615	symptom_140	10255615	0.0006362000000000001	3.7380805001594126	not_mentioned		not_mentioned	correct	ok	not_mentioned	released	unavailable
Haiku 5.5	imcs21	calibration	10255615	symptom_141	10255615	0.0006362000000000001	3.7380805001594126	not_mentioned		not_mentioned	correct	ok	not_mentioned	released	unavailable
Haiku 5.5	imcs21	calibration	10255615	symptom_142	10255615	0.0006362000000000001	3.7380805001594126	not_mentioned		not_mentioned	correct	ok	not_mentioned	released	unavailable
Haiku 5.5	imcs21	calibration	10255615	symptom_143	10255615	0.0006362000000000001	3.7380805001594126	not_mentioned		not_mentioned	correct	ok	not_mentioned	released	unavailable
Haiku 5.5	imcs21	calibration	10255615	symptom_144	10255615	0.0006362000000000001	3.7380805001594126	not_mentioned		not_mentioned	correct	ok	not_mentioned	released	unavailable
Haiku 5.5	imcs21	calibration	10255615	symptom_145	10255615	0.0006362000000000001	3.7380805001594126	not_mentioned		not_mentioned	correct	ok	not_mentioned	released	unavailable
Haiku 5.5	imcs21	calibration	10255615	symptom_146	10255615	0.0006362000000000001	3.7380805001594126	not_mentioned		not_mentioned	correct	ok	not_mentioned	released	unavailable
Haiku 5.5	imcs21	calibration	10255615	symptom_147	10255615	0.0006362000000000001	3.7380805001594126	not_mentioned		not_mentioned	correct	ok	not_mentioned	released	unavailable
Haiku 5.5	imcs21	calibration	10255615	symptom_148	10255615	0.0006362000000000001	3.7380805001594126	not_mentioned		not_mentioned	correct	ok	not_mentioned	released	unavailable
Haiku 5.5	imcs21	calibration	10255615	symptom_149	10255615	0.0006362000000000001	3.7380805001594126	not_mentioned		not_mentioned	correct	ok	not_mentioned	released	unavailable
Haiku 5.5	imcs21	calibration	10255615	symptom_150	10255615	0.0006362000000000001	3.7380805001594126	not_mentioned		not_mentioned	correct	ok	not_mentioned	released	unavailable
Haiku 5.5	imcs21	calibration	10255615	symptom_151	10255615	0.0006362000000000001	3.7380805001594126	not_mentioned		not_mentioned	correct	ok	not_mentioned	released	unavailable
Haiku 5.5	imcs21	calibration	10255615	symptom_152	10255615	0.0006362000000000001	3.7380805001594126	not_mentioned		not_mentioned	correct	ok	not_mentioned	released	unavailable
Haiku 5.5	imcs21	calibration	10255615	symptom_153	10255615	0.0006362000000000001	3.7380805001594126	not_mentioned		not_mentioned	correct	ok	not_mentioned	released	unavailable
Haiku 5.5	imcs21	calibration	10255615	symptom_154	10255615	0.0006362000000000001	3.7380805001594126	not_mentioned		not_mentioned	correct	ok	not_mentioned	released	unavailable
Haiku 5.5	imcs21	calibration	10255615	symptom_155	10255615	0.0006362000000000001	3.7380805001594126	not_mentioned		not_mentioned	correct	ok	not_mentioned	released	unavailable
Haiku 5.5	imcs21	calibration	10255615	symptom_156	10255615	0.0006362000000000001	3.7380805001594126	not_mentioned		not_mentioned	correct	ok	not_mentioned	released	unavailable
Haiku 5.5	imcs21	calibration	10255615	symptom_157	10255615	0.0006362000000000001	3.7380805001594126	not_mentioned		not_mentioned	correct	ok	not_mentioned	released	unavailable
Haiku 5.5	imcs21	calibration	10255615	symptom_158	10255615	0.0006362000000000001	3.7380805001594126	not_mentioned		not_mentioned	correct	ok	not_mentioned	released	unavailable
Haiku 5.5	imcs21	calibration	10255615	symptom_159	10255615	0.0006362000000000001	3.7380805001594126	not_mentioned		not_mentioned	correct	ok	not_mentioned	released	unavailable
Haiku 5.5	imcs21	calibration	10255615	symptom_160	10255615	0.0006362000000000001	3.7380805001594126	not_mentioned		not_mentioned	correct	ok	not_mentioned	released	unavailable
Haiku 5.5	imcs21	calibration	10255615	symptom_161	10255615	0.0006362000000000001	3.7380805001594126	not_mentioned		not_mentioned	correct	ok	not_mentioned	released	unavailable
Haiku 5.5	imcs21	calibration	10255615	symptom_162	10255615	0.0006362000000000001	3.7380805001594126	not_mentioned		not_mentioned	correct	ok	not_mentioned	released	unavailable
Haiku 5.5	imcs21	calibration	10255615	symptom_163	10255615	0.0006362000000000001	3.7380805001594126	not_mentioned		not_mentioned	correct	ok	not_mentioned	released	unavailable
Haiku 5.5	imcs21	calibration	10255615	symptom_164	10255615	0.0006362000000000001	3.7380805001594126	not_mentioned		not_mentioned	correct	ok	not_mentioned	released	unavailable
Haiku 5.5	imcs21	calibration	10255615	symptom_165	10255615	0.0006362000000000001	3.7380805001594126	not_mentioned		not_mentioned	correct	ok	not_mentioned	released	unavailable
Haiku 5.5	imcs21	calibration	10255615	symptom_166	10255615	0.0006362000000000001	3.7380805001594126	not_mentioned		not_mentioned	correct	ok	not_mentioned	released	unavailable
Haiku 5.5	imcs21	calibration	10255615	symptom_167	10255615	0.0006362000000000001	3.7380805001594126	not_mentioned		not_mentioned	correct	ok	not_mentioned	released	unavailable
Haiku 5.5	imcs21	calibration	10255615	symptom_168	10255615	0.0006362000000000001	3.7380805001594126	not_mentioned		not_mentioned	correct	ok	not_mentioned	released	unavailable
Haiku 5.5	imcs21	calibration	10255615	symptom_169	10255615	0.0006362000000000001	3.7380805001594126	not_mentioned		not_mentioned	correct	ok	not_mentioned	released	unavailable
Haiku 5.5	imcs21	calibration	10255615	symptom_170	10255615	0.0006362000000000001	3.7380805001594126	not_mentioned		not_mentioned	correct	ok	not_mentioned	released	unavailable
Haiku 5.5	imcs21	calibration	10255615	symptom_171	10255615	0.0006362000000000001	3.7380805001594126	not_mentioned		not_mentioned	correct	ok	not_mentioned	released	unavailable
Haiku 5.5	imcs21	calibration	10255615	symptom_172	10255615	0.0006362000000000001	3.7380805001594126	not_mentioned		not_mentioned	correct	ok	not_mentioned	released	unavailable
Haiku 5.5	imcs21	calibration	10255615	symptom_173	10255615	0.0006362000000000001	3.7380805001594126	not_mentioned		not_mentioned	correct	ok	not_mentioned	released	unavailable
Haiku 5.5	imcs21	calibration	10255615	symptom_174	10255615	0.0006362000000000001	3.7380805001594126	not_mentioned		not_mentioned	correct	ok	not_mentioned	released	unavailable
Haiku 5.5	imcs21	calibration	10255615	symptom_175	10255615	0.0006362000000000001	3.7380805001594126	not_mentioned		not_mentioned	correct	ok	not_mentioned	released	unavailable
Haiku 5.5	imcs21	calibration	10255615	symptom_176	10255615	0.0006362000000000001	3.7380805001594126	not_mentioned		not_mentioned	correct	ok	not_mentioned	released	unavailable
Haiku 5.5	imcs21	calibration	10255615	symptom_177	10255615	0.0006362000000000001	3.7380805001594126	not_mentioned		not_mentioned	correct	ok	not_mentioned	released	unavailable
Haiku 5.5	imcs21	calibration	10255615	symptom_178	10255615	0.0006362000000000001	3.7380805001594126	not_mentioned		not_mentioned	correct	ok	not_mentioned	released	unavailable
Haiku 5.5	imcs21	calibration	10255615	symptom_179	10255615	0.0006362000000000001	3.7380805001594126	not_mentioned		not_mentioned	correct	ok	not_mentioned	released	unavailable
Haiku 5.5	imcs21	calibration	10255615	symptom_180	10255615	0.0006362000000000001	3.7380805001594126	not_mentioned		not_mentioned	correct	ok	not_mentioned	released	unavailable
Haiku 5.5	imcs21	calibration	10255615	symptom_181	10255615	0.0006362000000000001	3.7380805001594126	not_mentioned		not_mentioned	correct	ok	not_mentioned	released	unavailable
Haiku 5.5	imcs21	calibration	10255615	symptom_182	10255615	0.0006362000000000001	3.7380805001594126	not_mentioned		not_mentioned	correct	ok	not_mentioned	released	unavailable
Haiku 5.5	imcs21	calibration	10255615	symptom_183	10255615	0.0006362000000000001	3.7380805001594126	not_mentioned		not_mentioned	correct	ok	not_mentioned	released	unavailable
Haiku 5.5	imcs21	calibration	10255615	symptom_184	10255615	0.0006362000000000001	3.7380805001594126	not_mentioned		not_mentioned	correct	ok	not_mentioned	released	unavailable
Haiku 5.5	imcs21	calibration	10255615	symptom_185	10255615	0.0006362000000000001	3.7380805001594126	not_mentioned		not_mentioned	correct	ok	not_mentioned	released	unavailable
Haiku 5.5	imcs21	calibration	10255615	symptom_186	10255615	0.0006362000000000001	3.7380805001594126	not_mentioned		not_mentioned	correct	ok	not_mentioned	released	unavailable
Haiku 5.5	imcs21	calibration	10255615	symptom_187	10255615	0.0006362000000000001	3.7380805001594126	not_mentioned		not_mentioned	correct	ok	not_mentioned	released	unavailable
Haiku 5.5	imcs21	calibration	10255615	symptom_188	10255615	0.0006362000000000001	3.7380805001594126	not_mentioned		not_mentioned	correct	ok	not_mentioned	released	unavailable
Haiku 5.5	imcs21	calibration	10255615	symptom_189	10255615	0.0006362000000000001	3.7380805001594126	not_mentioned		not_mentioned	correct	ok	not_mentioned	released	unavailable
Haiku 5.5	imcs21	calibration	10255615	symptom_190	10255615	0.0006362000000000001	3.7380805001594126	not_mentioned		not_mentioned	correct	ok	not_mentioned	released	unavailable
Haiku 5.5	imcs21	calibration	10255615	symptom_191	10255615	0.0006362000000000001	3.7380805001594126	not_mentioned		not_mentioned	correct	ok	not_mentioned	released	unavailable
Haiku 5.5	imcs21	calibration	10255615	symptom_192	10255615	0.0006362000000000001	3.7380805001594126	not_mentioned		not_mentioned	correct	ok	not_mentioned	released	unavailable
Haiku 5.5	imcs21	calibration	10255615	symptom_193	10255615	0.0006362000000000001	3.7380805001594126	not_mentioned		not_mentioned	correct	ok	not_mentioned	released	unavailable
Haiku 5.5	imcs21	calibration	10255615	symptom_194	10255615	0.0006362000000000001	3.7380805001594126	not_mentioned		not_mentioned	correct	ok	not_mentioned	released	unavailable
Haiku 5.5	imcs21	calibration	10255615	symptom_195	10255615	0.0006362000000000001	3.7380805001594126	not_mentioned		not_mentioned	correct	ok	not_mentioned	released	unavailable
Haiku 5.5	imcs21	calibration	10255615	symptom_196	10255615	0.0006362000000000001	3.7380805001594126	not_mentioned		not_mentioned	correct	ok	not_mentioned	released	unavailable
Haiku 5.5	imcs21	calibration	10255615	symptom_197	10255615	0.0006362000000000001	3.7380805001594126	not_mentioned		not_mentioned	correct	ok	not_mentioned	released	unavailable
Haiku 5.5	imcs21	calibration	10255615	symptom_198	10255615	0.0006362000000000001	3.7380805001594126	not_mentioned		not_mentioned	correct	ok	not_mentioned	released	unavailable
Haiku 5.5	imcs21	calibration	10255615	symptom_199	10255615	0.0006362000000000001	3.7380805001594126	not_mentioned		not_mentioned	correct	ok	not_mentioned	released	unavailable
Haiku 5.5	imcs21	calibration	10255615	symptom_200	10255615	0.0006362000000000001	3.7380805001594126	not_mentioned		not_mentioned	correct	ok	not_mentioned	released	unavailable
Haiku 5.5	imcs21	calibration	10255615	symptom_201	10255615	0.0006362000000000001	3.7380805001594126	not_mentioned		not_mentioned	correct	ok	not_mentioned	released	unavailable
Haiku 5.5	imcs21	calibration	10255615	symptom_202	10255615	0.0006362000000000001	3.7380805001594126	not_mentioned		not_mentioned	correct	ok	not_mentioned	released	unavailable
Haiku 5.5	imcs21	calibration	10255615	symptom_203	10255615	0.0006362000000000001	3.7380805001594126	not_mentioned		not_mentioned	correct	ok	not_mentioned	released	unavailable
Haiku 5.5	imcs21	calibration	10255615	symptom_204	10255615	0.0006362000000000001	3.7380805001594126	not_mentioned		not_mentioned	correct	ok	not_mentioned	released	unavailable
Haiku 5.5	imcs21	calibration	10255615	symptom_205	10255615	0.0006362000000000001	3.7380805001594126	not_mentioned		not_mentioned	correct	ok	not_mentioned	released	unavailable
Haiku 5.5	imcs21	calibration	10255615	symptom_206	10255615	0.0006362000000000001	3.7380805001594126	not_mentioned		not_mentioned	correct	ok	not_mentioned	released	unavailable
Haiku 5.5	imcs21	calibration	10255615	symptom_207	10255615	0.0006362000000000001	3.7380805001594126	not_mentioned		not_mentioned	correct	ok	not_mentioned	released	unavailable
Haiku 5.5	imcs21	calibration	10255615	symptom_208	10255615	0.0006362000000000001	3.7380805001594126	not_mentioned		not_mentioned	correct	ok	not_mentioned	released	unavailable
Haiku 5.5	imcs21	calibration	10255615	symptom_209	10255615	0.0006362000000000001	3.7380805001594126	not_mentioned		not_mentioned	correct	ok	not_mentioned	released	unavailable
Haiku 5.5	imcs21	calibration	10255615	symptom_210	10255615	0.0006362000000000001	3.7380805001594126	not_mentioned		not_mentioned	correct	ok	not_mentioned	released	unavailable
Haiku 5.5	imcs21	calibration	10255615	symptom_211	10255615	0.0006362000000000001	3.7380805001594126	not_mentioned		not_mentioned	correct	ok	not_mentioned	released	unavailable
Haiku 5.5	imcs21	calibration	10255615	symptom_212	10255615	0.0006362000000000001	3.7380805001594126	not_mentioned		not_mentioned	correct	ok	not_mentioned	released	unavailable
Haiku 5.5	imcs21	calibration	10255615	symptom_213	10255615	0.0006362000000000001	3.7380805001594126	not_mentioned		not_mentioned	correct	ok	not_mentioned	released	unavailable
Haiku 5.5	imcs21	calibration	10255615	symptom_214	10255615	0.0006362000000000001	3.7380805001594126	not_mentioned		not_mentioned	correct	ok	not_mentioned	released	unavailable
Haiku 5.5	imcs21	calibration	10255615	symptom_215	10255615	0.0006362000000000001	3.7380805001594126	not_mentioned		not_mentioned	correct	ok	not_mentioned	released	unavailable
Haiku 5.5	imcs21	calibration	10255615	symptom_216	10255615	0.0006362000000000001	3.7380805001594126	not_mentioned		not_mentioned	correct	ok	not_mentioned	released	unavailable
Haiku 5.5	imcs21	calibration	10255615	symptom_217	10255615	0.0006362000000000001	3.7380805001594126	not_mentioned		not_mentioned	correct	ok	not_mentioned	released	unavailable
Haiku 5.5	imcs21	calibration	10255615	symptom_218	10255615	0.0006362000000000001	3.7380805001594126	not_mentioned		not_mentioned	correct	ok	not_mentioned	released	unavailable
Haiku 5.5	imcs21	calibration	10255615	symptom_219	10255615	0.0006362000000000001	3.7380805001594126	not_mentioned		not_mentioned	correct	ok	not_mentioned	released	unavailable
Haiku 5.5	imcs21	calibration	10255615	symptom_220	10255615	0.0006362000000000001	3.7380805001594126	not_mentioned		not_mentioned	correct	ok	not_mentioned	released	unavailable
Haiku 5.5	imcs21	calibration	10255615	symptom_221	10255615	0.0006362000000000001	3.7380805001594126	not_mentioned		not_mentioned	correct	ok	not_mentioned	released	unavailable
Haiku 5.5	imcs21	calibration	10255615	symptom_222	10255615	0.0006362000000000001	3.7380805001594126	not_mentioned		not_mentioned	correct	ok	not_mentioned	released	unavailable
Haiku 5.5	imcs21	calibration	10255615	symptom_223	10255615	0.0006362000000000001	3.7380805001594126	not_mentioned		not_mentioned	correct	ok	not_mentioned	released	unavailable
Haiku 5.5	imcs21	calibration	10255615	symptom_224	10255615	0.0006362000000000001	3.7380805001594126	not_mentioned		not_mentioned	correct	ok	not_mentioned	released	unavailable
Haiku 5.5	imcs21	calibration	10255615	symptom_225	10255615	0.0006362000000000001	3.7380805001594126	not_mentioned		not_mentioned	correct	ok	not_mentioned	released	unavailable
Haiku 5.5	imcs21	calibration	10255615	symptom_226	10255615	0.0006362000000000001	3.7380805001594126	not_mentioned		not_mentioned	correct	ok	not_mentioned	released	unavailable
Haiku 5.5	imcs21	calibration	10255615	symptom_227	10255615	0.0006362000000000001	3.7380805001594126	not_mentioned		not_mentioned	correct	ok	not_mentioned	released	unavailable
Haiku 5.5	imcs21	calibration	10255615	symptom_228	10255615	0.0006362000000000001	3.7380805001594126	not_mentioned		not_mentioned	correct	ok	not_mentioned	released	unavailable
Haiku 5.5	imcs21	calibration	10255615	symptom_229	10255615	0.0006362000000000001	3.7380805001594126	not_mentioned		not_mentioned	correct	ok	not_mentioned	released	unavailable
Haiku 5.5	imcs21	calibration	10255615	symptom_230	10255615	0.0006362000000000001	3.7380805001594126	not_mentioned		not_mentioned	correct	ok	not_mentioned	released	unavailable
Haiku 5.5	imcs21	calibration	10255615	symptom_231	10255615	0.0006362000000000001	3.7380805001594126	not_mentioned		not_mentioned	correct	ok	not_mentioned	released	unavailable
Haiku 5.5	imcs21	calibration	10255615	symptom_232	10255615	0.0006362000000000001	3.7380805001594126	not_mentioned		not_mentioned	correct	ok	not_mentioned	released	unavailable
Haiku 5.5	imcs21	calibration	10255615	symptom_233	10255615	0.0006362000000000001	3.7380805001594126	not_mentioned		not_mentioned	correct	ok	not_mentioned	released	unavailable
Haiku 5.5	imcs21	calibration	10255615	symptom_234	10255615	0.0006362000000000001	3.7380805001594126	not_mentioned		not_mentioned	correct	ok	not_mentioned	released	unavailable
Haiku 5.5	imcs21	calibration	10255615	symptom_235	10255615	0.0006362000000000001	3.7380805001594126	not_mentioned		not_mentioned	correct	ok	not_mentioned	released	unavailable
Haiku 5.5	imcs21	calibration	10255615	symptom_236	10255615	0.0006362000000000001	3.7380805001594126	not_mentioned		not_mentioned	correct	ok	not_mentioned	released	unavailable
Haiku 5.5	imcs21	calibration	10255615	symptom_237	10255615	0.0006362000000000001	3.7380805001594126	not_mentioned		not_mentioned	correct	ok	not_mentioned	released	unavailable
Haiku 5.5	imcs21	calibration	10255615	symptom_238	10255615	0.0006362000000000001	3.7380805001594126	not_mentioned		not_mentioned	correct	ok	not_mentioned	released	unavailable
Haiku 5.5	imcs21	calibration	10255615	symptom_239	10255615	0.0006362000000000001	3.7380805001594126	not_mentioned		not_mentioned	correct	ok	not_mentioned	released	unavailable
Haiku 5.5	imcs21	calibration	10255615	symptom_240	10255615	0.0006362000000000001	3.7380805001594126	not_mentioned		not_mentioned	correct	ok	not_mentioned	released	unavailable
Haiku 5.5	imcs21	calibration	10255615	symptom_241	10255615	0.0006362000000000001	3.7380805001594126	not_mentioned		not_mentioned	correct	ok	not_mentioned	released	unavailable
Haiku 5.5	imcs21	calibration	10255615	symptom_242	10255615	0.0006362000000000001	3.7380805001594126	not_mentioned		not_mentioned	correct	ok	not_mentioned	released	unavailable
Haiku 5.5	imcs21	calibration	10255615	symptom_243	10255615	0.0006362000000000001	3.7380805001594126	not_mentioned		not_mentioned	correct	ok	not_mentioned	released	unavailable
Haiku 5.5	imcs21	calibration	10255615	symptom_244	10255615	0.0006362000000000001	3.7380805001594126	not_mentioned		not_mentioned	correct	ok	not_mentioned	released	unavailable
Haiku 5.5	imcs21	calibration	10255615	symptom_245	10255615	0.0006362000000000001	3.7380805001594126	not_mentioned		not_mentioned	correct	ok	not_mentioned	released	unavailable
Haiku 5.5	imcs21	calibration	10255615	symptom_246	10255615	0.0006362000000000001	3.7380805001594126	not_mentioned		not_mentioned	correct	ok	not_mentioned	released	unavailable
Haiku 5.5	imcs21	calibration	10255615	symptom_247	10255615	0.0006362000000000001	3.7380805001594126	not_mentioned		not_mentioned	correct	ok	not_mentioned	released	unavailable
Haiku 5.5	imcs21	calibration	10255615	symptom_248	10255615	0.0006362000000000001	3.7380805001594126	not_mentioned		not_mentioned	correct	ok	not_mentioned	released	unavailable
Haiku 5.5	imcs21	calibration	10255615	symptom_249	10255615	0.0006362000000000001	3.7380805001594126	not_mentioned		not_mentioned	correct	ok	not_mentioned	released	unavailable
Haiku 5.5	imcs21	calibration	10255615	symptom_250	10255615	0.0006362000000000001	3.7380805001594126	not_mentioned		not_mentioned	correct	ok	not_mentioned	released	unavailable
Haiku 5.5	imcs21	calibration	10255615	symptom_251	10255615	0.0006362000000000001	3.7380805001594126	not_mentioned		not_mentioned	correct	ok	not_mentioned	released	unavailable
Haiku 5.5	imcs21	calibration	10255615	symptom_252	10255615	0.0006362000000000001	3.7380805001594126	not_mentioned		not_mentioned	correct	ok	not_mentioned	released	unavailable
Haiku 5.5	imcs21	calibration	10255615	symptom_253	10255615	0.0006362000000000001	3.7380805001594126	not_mentioned		not_mentioned	correct	ok	not_mentioned	released	unavailable
Haiku 5.5	imcs21	calibration	10255615	symptom_254	10255615	0.0006362000000000001	3.7380805001594126	not_mentioned		not_mentioned	correct	ok	not_mentioned	released	unavailable
Haiku 5.5	imcs21	calibration	10255615	symptom_255	10255615	0.0006362000000000001	3.7380805001594126	not_mentioned		not_mentioned	correct	ok	not_mentioned	released	unavailable
Haiku 5.5	imcs21	calibration	10255615	symptom_256	10255615	0.0006362000000000001	3.7380805001594126	not_mentioned		not_mentioned	correct	ok	not_mentioned	released	unavailable
Haiku 5.5	imcs21	calibration	10255615	symptom_257	10255615	0.0006362000000000001	3.7380805001594126	not_mentioned		not_mentioned	correct	ok	not_mentioned	released	unavailable
Haiku 5.5	imcs21	calibration	10255615	symptom_258	10255615	0.0006362000000000001	3.7380805001594126	not_mentioned		not_mentioned	correct	ok	not_mentioned	released	unavailable
Haiku 5.5	imcs21	calibration	10255615	symptom_259	10255615	0.0006362000000000001	3.7380805001594126	not_mentioned		not_mentioned	correct	ok	not_mentioned	released	unavailable
Haiku 5.5	imcs21	calibration	10255615	symptom_260	10255615	0.0006362000000000001	3.7380805001594126	not_mentioned		not_mentioned	correct	ok	not_mentioned	released	unavailable
Haiku 5.5	imcs21	calibration	10255615	symptom_261	10255615	0.0006362000000000001	3.7380805001594126	not_mentioned		not_mentioned	correct	ok	not_mentioned	released	unavailable
Haiku 5.5	imcs21	calibration	10255615	symptom_262	10255615	0.0006362000000000001	3.7380805001594126	not_mentioned		not_mentioned	correct	ok	not_mentioned	released	unavailable
Haiku 5.5	imcs21	calibration	10255615	symptom_263	10255615	0.0006362000000000001	3.7380805001594126	not_mentioned		not_mentioned	correct	ok	not_mentioned	released	unavailable
Haiku 5.5	imcs21	calibration	10255615	symptom_264	10255615	0.0006362000000000001	3.7380805001594126	not_mentioned		not_mentioned	correct	ok	not_mentioned	released	unavailable
Haiku 5.5	imcs21	calibration	10255615	symptom_265	10255615	0.0006362000000000001	3.7380805001594126	not_mentioned		not_mentioned	correct	ok	not_mentioned	released	unavailable
Haiku 5.5	imcs21	calibration	10255615	symptom_266	10255615	0.0006362000000000001	3.7380805001594126	not_mentioned		not_mentioned	correct	ok	not_mentioned	released	unavailable
Haiku 5.5	imcs21	calibration	10255615	symptom_267	10255615	0.0006362000000000001	3.7380805001594126	not_mentioned		not_mentioned	correct	ok	not_mentioned	released	unavailable
Haiku 5.5	imcs21	calibration	10255615	symptom_268	10255615	0.0006362000000000001	3.7380805001594126	not_mentioned		not_mentioned	correct	ok	not_mentioned	released	unavailable
Haiku 5.5	imcs21	calibration	10255615	symptom_269	10255615	0.0006362000000000001	3.7380805001594126	not_mentioned		not_mentioned	correct	ok	not_mentioned	released	unavailable
Haiku 5.5	imcs21	calibration	10255615	symptom_270	10255615	0.0006362000000000001	3.7380805001594126	not_mentioned		not_mentioned	correct	ok	not_mentioned	released	unavailable
Haiku 5.5	imcs21	calibration	10255615	symptom_271	10255615	0.0006362000000000001	3.7380805001594126	not_mentioned		not_mentioned	correct	ok	not_mentioned	released	unavailable
Haiku 5.5	imcs21	calibration	10255615	symptom_272	10255615	0.0006362000000000001	3.7380805001594126	not_mentioned		not_mentioned	correct	ok	not_mentioned	released	unavailable
Haiku 5.5	imcs21	calibration	10255615	symptom_273	10255615	0.0006362000000000001	3.7380805001594126	not_mentioned		not_mentioned	correct	ok	not_mentioned	released	unavailable
Haiku 5.5	imcs21	calibration	10255615	symptom_274	10255615	0.0006362000000000001	3.7380805001594126	not_mentioned		not_mentioned	correct	ok	not_mentioned	released	unavailable
Haiku 5.5	imcs21	calibration	10255615	symptom_275	10255615	0.0006362000000000001	3.7380805001594126	not_mentioned		not_mentioned	correct	ok	not_mentioned	released	unavailable
Haiku 5.5	imcs21	calibration	10255615	symptom_276	10255615	0.0006362000000000001	3.7380805001594126	not_mentioned		not_mentioned	correct	ok	not_mentioned	released	unavailable
Haiku 5.5	imcs21	calibration	10255615	symptom_277	10255615	0.0006362000000000001	3.7380805001594126	not_mentioned		not_mentioned	correct	ok	not_mentioned	released	unavailable
Haiku 5.5	imcs21	calibration	10255615	symptom_278	10255615	0.0006362000000000001	3.7380805001594126	not_mentioned		not_mentioned	correct	ok	not_mentioned	released	unavailable
Haiku 5.5	imcs21	calibration	10255615	symptom_279	10255615	0.0006362000000000001	3.7380805001594126	not_mentioned		not_mentioned	correct	ok	not_mentioned	released	unavailable
Haiku 5.5	imcs21	calibration	10255615	symptom_280	10255615	0.0006362000000000001	3.7380805001594126	not_mentioned		not_mentioned	correct	ok	not_mentioned	released	unavailable
Haiku 5.5	imcs21	calibration	10255615	symptom_281	10255615	0.0006362000000000001	3.7380805001594126	not_mentioned		not_mentioned	correct	ok	not_mentioned	released	unavailable
Haiku 5.5	imcs21	calibration	10255615	symptom_282	10255615	0.0006362000000000001	3.7380805001594126	not_mentioned		not_mentioned	correct	ok	not_mentioned	released	unavailable
Haiku 5.5	imcs21	calibration	10255615	symptom_283	10255615	0.0006362000000000001	3.7380805001594126	not_mentioned		not_mentioned	correct	ok	not_mentioned	released	unavailable
Haiku 5.5	imcs21	calibration	10255615	symptom_284	10255615	0.0006362000000000001	3.7380805001594126	not_mentioned		not_mentioned	correct	ok	not_mentioned	released	unavailable
Haiku 5.5	imcs21	calibration	10255615	symptom_285	10255615	0.0006362000000000001	3.7380805001594126	not_mentioned		not_mentioned	correct	ok	not_mentioned	released	unavailable
Haiku 5.5	imcs21	calibration	10255615	symptom_286	10255615	0.0006362000000000001	3.7380805001594126	not_mentioned		not_mentioned	correct	ok	not_mentioned	released	unavailable
Haiku 5.5	imcs21	calibration	10255615	symptom_287	10255615	0.0006362000000000001	3.7380805001594126	not_mentioned		not_mentioned	correct	ok	not_mentioned	released	unavailable
Haiku 5.5	imcs21	calibration	10255615	symptom_288	10255615	0.0006362000000000001	3.7380805001594126	not_mentioned		not_mentioned	correct	ok	not_mentioned	released	unavailable
Haiku 5.5	imcs21	calibration	10255615	symptom_289	10255615	0.0006362000000000001	3.7380805001594126	not_mentioned		not_mentioned	correct	ok	not_mentioned	released	unavailable
Haiku 5.5	imcs21	calibration	10255615	symptom_290	10255615	0.0006362000000000001	3.7380805001594126	not_mentioned		not_mentioned	correct	ok	not_mentioned	released	unavailable
Haiku 5.5	imcs21	calibration	10255615	symptom_291	10255615	0.0006362000000000001	3.7380805001594126	not_mentioned		not_mentioned	correct	ok	not_mentioned	released	unavailable
Haiku 5.5	imcs21	calibration	10255615	symptom_292	10255615	0.0006362000000000001	3.7380805001594126	not_mentioned		not_mentioned	correct	ok	not_mentioned	released	unavailable
Haiku 5.5	imcs21	calibration	10255615	symptom_293	10255615	0.0006362000000000001	3.7380805001594126	not_mentioned		not_mentioned	correct	ok	not_mentioned	released	unavailable
Haiku 5.5	imcs21	calibration	10255615	symptom_294	10255615	0.0006362000000000001	3.7380805001594126	not_mentioned		not_mentioned	correct	ok	not_mentioned	released	unavailable
Haiku 5.5	imcs21	calibration	10255615	symptom_295	10255615	0.0006362000000000001	3.7380805001594126	not_mentioned		not_mentioned	correct	ok	not_mentioned	released	unavailable
Haiku 5.5	imcs21	calibration	10255615	symptom_296	10255615	0.0006362000000000001	3.7380805001594126	not_mentioned		not_mentioned	correct	ok	not_mentioned	released	unavailable
Haiku 5.5	imcs21	calibration	10255615	symptom_297	10255615	0.0006362000000000001	3.7380805001594126	not_mentioned		not_mentioned	correct	ok	not_mentioned	released	unavailable
Haiku 5.5	imcs21	calibration	10255615	symptom_298	10255615	0.0006362000000000001	3.7380805001594126	not_mentioned		not_mentioned	correct	ok	not_mentioned	released	unavailable
Haiku 5.5	imcs21	calibration	10255615	symptom_299	10255615	0.0006362000000000001	3.7380805001594126	not_mentioned		not_mentioned	correct	ok	not_mentioned	released	unavailable
Haiku 5.5	imcs21	calibration	10255615	symptom_300	10255615	0.0006362000000000001	3.7380805001594126	not_mentioned		not_mentioned	correct	ok	not_mentioned	released	unavailable
Haiku 5.5	imcs21	calibration	10255615	symptom_301	10255615	0.0006362000000000001	3.7380805001594126	not_mentioned		not_mentioned	correct	ok	not_mentioned	released	unavailable
Haiku 5.5	imcs21	calibration	10255615	symptom_302	10255615	0.0006362000000000001	3.7380805001594126	not_mentioned		not_mentioned	correct	ok	not_mentioned	released	unavailable
Haiku 5.5	imcs21	calibration	10255615	symptom_303	10255615	0.0006362000000000001	3.7380805001594126	not_mentioned		not_mentioned	correct	ok	not_mentioned	released	unavailable
Haiku 5.5	imcs21	calibration	10255615	symptom_304	10255615	0.0006362000000000001	3.7380805001594126	not_mentioned		not_mentioned	correct	ok	not_mentioned	released	unavailable
Haiku 5.5	imcs21	calibration	10255615	symptom_305	10255615	0.0006362000000000001	3.7380805001594126	not_mentioned		not_mentioned	correct	ok	not_mentioned	released	unavailable
Haiku 5.5	imcs21	calibration	10255615	symptom_306	10255615	0.0006362000000000001	3.7380805001594126	not_mentioned		not_mentioned	correct	ok	not_mentioned	released	unavailable
Haiku 5.5	imcs21	calibration	10255615	symptom_307	10255615	0.0006362000000000001	3.7380805001594126	not_mentioned		not_mentioned	correct	ok	not_mentioned	released	unavailable
Haiku 5.5	imcs21	calibration	10255615	symptom_308	10255615	0.0006362000000000001	3.7380805001594126	not_mentioned		not_mentioned	correct	ok	not_mentioned	released	unavailable
Haiku 5.5	imcs21	calibration	10255615	symptom_309	10255615	0.0006362000000000001	3.7380805001594126	not_mentioned		not_mentioned	correct	ok	not_mentioned	released	unavailable
Haiku 5.5	imcs21	calibration	10255615	symptom_310	10255615	0.0006362000000000001	3.7380805001594126	not_mentioned		not_mentioned	correct	ok	not_mentioned	released	unavailable
Haiku 5.5	imcs21	calibration	10255615	symptom_311	10255615	0.0006362000000000001	3.7380805001594126	not_mentioned		not_mentioned	correct	ok	not_mentioned	released	unavailable
Haiku 5.5	imcs21	calibration	10255615	symptom_312	10255615	0.0006362000000000001	3.7380805001594126	not_mentioned		not_mentioned	correct	ok	not_mentioned	released	unavailable
Haiku 5.5	imcs21	calibration	10255615	symptom_313	10255615	0.0006362000000000001	3.7380805001594126	not_mentioned		not_mentioned	correct	ok	not_mentioned	released	unavailable
Haiku 5.5	imcs21	calibration	10255615	symptom_314	10255615	0.0006362000000000001	3.7380805001594126	not_mentioned		not_mentioned	correct	ok	not_mentioned	released	unavailable
Haiku 5.5	imcs21	calibration	10255615	symptom_315	10255615	0.0006362000000000001	3.7380805001594126	not_mentioned		not_mentioned	correct	ok	not_mentioned	released	unavailable
Haiku 5.5	imcs21	calibration	10255615	symptom_316	10255615	0.0006362000000000001	3.7380805001594126	not_mentioned		not_mentioned	correct	ok	not_mentioned	released	unavailable
Haiku 5.5	imcs21	calibration	10255615	symptom_317	10255615	0.0006362000000000001	3.7380805001594126	not_mentioned		not_mentioned	correct	ok	not_mentioned	released	unavailable
Haiku 5.5	imcs21	calibration	10255615	symptom_318	10255615	0.0006362000000000001	3.7380805001594126	not_mentioned		not_mentioned	correct	ok	not_mentioned	released	unavailable
Haiku 5.5	imcs21	calibration	10255615	symptom_319	10255615	0.0006362000000000001	3.7380805001594126	not_mentioned		not_mentioned	correct	ok	not_mentioned	released	unavailable
Haiku 5.5	imcs21	calibration	10255615	symptom_320	10255615	0.0006362000000000001	3.7380805001594126	not_mentioned		not_mentioned	correct	ok	not_mentioned	released	unavailable
Haiku 5.5	imcs21	calibration	10255615	symptom_321	10255615	0.0006362000000000001	3.7380805001594126	not_mentioned		not_mentioned	correct	ok	not_mentioned	released	unavailable
Haiku 5.5	imcs21	calibration	10255615	symptom_322	10255615	0.0006362000000000001	3.7380805001594126	not_mentioned		not_mentioned	correct	ok	not_mentioned	released	unavailable
Haiku 5.5	imcs21	calibration	10255615	symptom_323	10255615	0.0006362000000000001	3.7380805001594126	not_mentioned		not_mentioned	correct	ok	not_mentioned	released	unavailable
Haiku 5.5	imcs21	calibration	10255615	symptom_324	10255615	0.0006362000000000001	3.7380805001594126	not_mentioned		not_mentioned	correct	ok	not_mentioned	released	unavailable
Haiku 5.5	imcs21	calibration	10255615	symptom_325	10255615	0.0006362000000000001	3.7380805001594126	not_mentioned		not_mentioned	correct	ok	not_mentioned	released	unavailable
Haiku 5.5	imcs21	calibration	10255615	symptom_326	10255615	0.0006362000000000001	3.7380805001594126	not_mentioned		not_mentioned	correct	ok	not_mentioned	released	unavailable
Haiku 5.5	imcs21	calibration	10255615	symptom_327	10255615	0.0006362000000000001	3.7380805001594126	not_mentioned		not_mentioned	correct	ok	not_mentioned	released	unavailable
Haiku 5.5	imcs21	calibration	10255615	symptom_328	10255615	0.0006362000000000001	3.7380805001594126	not_mentioned		not_mentioned	correct	ok	not_mentioned	released	unavailable
Haiku 5.5	imcs21	calibration	10255615	symptom_329	10255615	0.0006362000000000001	3.7380805001594126	not_mentioned		not_mentioned	correct	ok	not_mentioned	released	unavailable
Haiku 5.5	imcs21	calibration	10255615	symptom_330	10255615	0.0006362000000000001	3.7380805001594126	not_mentioned		not_mentioned	correct	ok	not_mentioned	released	unavailable
Haiku 5.5	imcs21	calibration	10255722	symptom_000	10255722	0.0006523	3.641381209017709	not_mentioned		not_mentioned	correct	ok	not_mentioned	released	unavailable
Haiku 5.5	imcs21	calibration	10255722	symptom_001	10255722	0.0006523	3.641381209017709	positive	0.95	positive	correct	ok	positive	released	reported_percentage
Haiku 5.5	imcs21	calibration	10255722	symptom_002	10255722	0.0006523	3.641381209017709	not_mentioned		not_mentioned	correct	ok	not_mentioned	released	unavailable
Haiku 5.5	imcs21	calibration	10255722	symptom_003	10255722	0.0006523	3.641381209017709	not_mentioned		not_mentioned	correct	ok	not_mentioned	released	unavailable
Haiku 5.5	imcs21	calibration	10255722	symptom_004	10255722	0.0006523	3.641381209017709	not_mentioned		not_mentioned	correct	ok	not_mentioned	released	unavailable
Haiku 5.5	imcs21	calibration	10255722	symptom_005	10255722	0.0006523	3.641381209017709	not_mentioned		not_mentioned	correct	ok	not_mentioned	released	unavailable
Haiku 5.5	imcs21	calibration	10255722	symptom_006	10255722	0.0006523	3.641381209017709	not_mentioned		not_mentioned	correct	ok	not_mentioned	released	unavailable
Haiku 5.5	imcs21	calibration	10255722	symptom_007	10255722	0.0006523	3.641381209017709	not_mentioned		positive	incorrect	ok	positive	released	unavailable
Haiku 5.5	imcs21	calibration	10255722	symptom_008	10255722	0.0006523	3.641381209017709	not_mentioned		not_mentioned	correct	ok	not_mentioned	released	unavailable
Haiku 5.5	imcs21	calibration	10255722	symptom_009	10255722	0.0006523	3.641381209017709	not_mentioned		not_mentioned	correct	ok	not_mentioned	released	unavailable
Haiku 5.5	imcs21	calibration	10255722	symptom_010	10255722	0.0006523	3.641381209017709	not_mentioned		not_mentioned	correct	ok	not_mentioned	released	unavailable
Haiku 5.5	imcs21	calibration	10255722	symptom_011	10255722	0.0006523	3.641381209017709	not_mentioned		not_mentioned	correct	ok	not_mentioned	released	unavailable
Haiku 5.5	imcs21	calibration	10255722	symptom_012	10255722	0.0006523	3.641381209017709	not_mentioned		not_mentioned	correct	ok	not_mentioned	released	unavailable
Haiku 5.5	imcs21	calibration	10255722	symptom_013	10255722	0.0006523	3.641381209017709	not_mentioned		not_mentioned	correct	ok	not_mentioned	released	unavailable
Haiku 5.5	imcs21	calibration	10255722	symptom_014	10255722	0.0006523	3.641381209017709	uncertain	0.65	not_mentioned	incorrect	ok	not_mentioned	released	reported_percentage
Haiku 5.5	imcs21	calibration	10255722	symptom_015	10255722	0.0006523	3.641381209017709	not_mentioned		not_mentioned	correct	ok	not_mentioned	released	unavailable
Haiku 5.5	imcs21	calibration	10255722	symptom_016	10255722	0.0006523	3.641381209017709	not_mentioned		not_mentioned	correct	ok	not_mentioned	released	unavailable
Haiku 5.5	imcs21	calibration	10255722	symptom_017	10255722	0.0006523	3.641381209017709	not_mentioned		not_mentioned	correct	ok	not_mentioned	released	unavailable
Haiku 5.5	imcs21	calibration	10255722	symptom_018	10255722	0.0006523	3.641381209017709	not_mentioned		not_mentioned	correct	ok	not_mentioned	released	unavailable
Haiku 5.5	imcs21	calibration	10255722	symptom_019	10255722	0.0006523	3.641381209017709	not_mentioned		not_mentioned	correct	ok	not_mentioned	released	unavailable
Haiku 5.5	imcs21	calibration	10255722	symptom_020	10255722	0.0006523	3.641381209017709	uncertain	0.45	not_mentioned	incorrect	ok	not_mentioned	released	reported_percentage
Haiku 5.5	imcs21	calibration	10255722	symptom_021	10255722	0.0006523	3.641381209017709	not_mentioned		not_mentioned	correct	ok	not_mentioned	released	unavailable
Haiku 5.5	imcs21	calibration	10255722	symptom_022	10255722	0.0006523	3.641381209017709	not_mentioned		not_mentioned	correct	ok	not_mentioned	released	unavailable
Haiku 5.5	imcs21	calibration	10255722	symptom_023	10255722	0.0006523	3.641381209017709	not_mentioned		not_mentioned	correct	ok	not_mentioned	released	unavailable
Haiku 5.5	imcs21	calibration	10255722	symptom_024	10255722	0.0006523	3.641381209017709	not_mentioned		not_mentioned	correct	ok	not_mentioned	released	unavailable
Haiku 5.5	imcs21	calibration	10255722	symptom_025	10255722	0.0006523	3.641381209017709	not_mentioned		not_mentioned	correct	ok	not_mentioned	released	unavailable
Haiku 5.5	imcs21	calibration	10255722	symptom_026	10255722	0.0006523	3.641381209017709	not_mentioned		not_mentioned	correct	ok	not_mentioned	released	unavailable
Haiku 5.5	imcs21	calibration	10255722	symptom_027	10255722	0.0006523	3.641381209017709	not_mentioned		not_mentioned	correct	ok	not_mentioned	released	unavailable
Haiku 5.5	imcs21	calibration	10255722	symptom_028	10255722	0.0006523	3.641381209017709	not_mentioned		not_mentioned	correct	ok	not_mentioned	released	unavailable
Haiku 5.5	imcs21	calibration	10255722	symptom_029	10255722	0.0006523	3.641381209017709	not_mentioned		not_mentioned	correct	ok	not_mentioned	released	unavailable
Haiku 5.5	imcs21	calibration	10255722	symptom_030	10255722	0.0006523	3.641381209017709	not_mentioned		not_mentioned	correct	ok	not_mentioned	released	unavailable
Haiku 5.5	imcs21	calibration	10255722	symptom_031	10255722	0.0006523	3.641381209017709	not_mentioned		not_mentioned	correct	ok	not_mentioned	released	unavailable
Haiku 5.5	imcs21	calibration	10255722	symptom_032	10255722	0.0006523	3.641381209017709	not_mentioned		not_mentioned	correct	ok	not_mentioned	released	unavailable
Haiku 5.5	imcs21	calibration	10255722	symptom_033	10255722	0.0006523	3.641381209017709	not_mentioned		not_mentioned	correct	ok	not_mentioned	released	unavailable
Haiku 5.5	imcs21	calibration	10255722	symptom_034	10255722	0.0006523	3.641381209017709	not_mentioned		not_mentioned	correct	ok	not_mentioned	released	unavailable
Haiku 5.5	imcs21	calibration	10255722	symptom_035	10255722	0.0006523	3.641381209017709	not_mentioned		not_mentioned	correct	ok	not_mentioned	released	unavailable
Haiku 5.5	imcs21	calibration	10255722	symptom_036	10255722	0.0006523	3.641381209017709	not_mentioned		not_mentioned	correct	ok	not_mentioned	released	unavailable
Haiku 5.5	imcs21	calibration	10255722	symptom_037	10255722	0.0006523	3.641381209017709	not_mentioned		not_mentioned	correct	ok	not_mentioned	released	unavailable
Haiku 5.5	imcs21	calibration	10255722	symptom_038	10255722	0.0006523	3.641381209017709	not_mentioned		not_mentioned	correct	ok	not_mentioned	released	unavailable
Haiku 5.5	imcs21	calibration	10255722	symptom_039	10255722	0.0006523	3.641381209017709	not_mentioned		not_mentioned	correct	ok	not_mentioned	released	unavailable
Haiku 5.5	imcs21	calibration	10255722	symptom_040	10255722	0.0006523	3.641381209017709	not_mentioned		not_mentioned	correct	ok	not_mentioned	released	unavailable
Haiku 5.5	imcs21	calibration	10255722	symptom_041	10255722	0.0006523	3.641381209017709	not_mentioned		not_mentioned	correct	ok	not_mentioned	released	unavailable
Haiku 5.5	imcs21	calibration	10255722	symptom_042	10255722	0.0006523	3.641381209017709	not_mentioned		not_mentioned	correct	ok	not_mentioned	released	unavailable
Haiku 5.5	imcs21	calibration	10255722	symptom_043	10255722	0.0006523	3.641381209017709	not_mentioned		not_mentioned	correct	ok	not_mentioned	released	unavailable
Haiku 5.5	imcs21	calibration	10255722	symptom_044	10255722	0.0006523	3.641381209017709	uncertain	0.6	not_mentioned	incorrect	ok	not_mentioned	released	reported_percentage
Haiku 5.5	imcs21	calibration	10255722	symptom_045	10255722	0.0006523	3.641381209017709	not_mentioned		not_mentioned	correct	ok	not_mentioned	released	unavailable
Haiku 5.5	imcs21	calibration	10255722	symptom_046	10255722	0.0006523	3.641381209017709	not_mentioned		not_mentioned	correct	ok	not_mentioned	released	unavailable
Haiku 5.5	imcs21	calibration	10255722	symptom_047	10255722	0.0006523	3.641381209017709	not_mentioned		not_mentioned	correct	ok	not_mentioned	released	unavailable
Haiku 5.5	imcs21	calibration	10255722	symptom_048	10255722	0.0006523	3.641381209017709	not_mentioned		not_mentioned	correct	ok	not_mentioned	released	unavailable
Haiku 5.5	imcs21	calibration	10255722	symptom_049	10255722	0.0006523	3.641381209017709	not_mentioned		not_mentioned	correct	ok	not_mentioned	released	unavailable
Haiku 5.5	imcs21	calibration	10255722	symptom_050	10255722	0.0006523	3.641381209017709	not_mentioned		not_mentioned	correct	ok	not_mentioned	released	unavailable
Haiku 5.5	imcs21	calibration	10255722	symptom_051	10255722	0.0006523	3.641381209017709	not_mentioned		not_mentioned	correct	ok	not_mentioned	released	unavailable
Haiku 5.5	imcs21	calibration	10255722	symptom_052	10255722	0.0006523	3.641381209017709	not_mentioned		not_mentioned	correct	ok	not_mentioned	released	unavailable
Haiku 5.5	imcs21	calibration	10255722	symptom_053	10255722	0.0006523	3.641381209017709	not_mentioned		not_mentioned	correct	ok	not_mentioned	released	unavailable
Haiku 5.5	imcs21	calibration	10255722	symptom_054	10255722	0.0006523	3.641381209017709	not_mentioned		not_mentioned	correct	ok	not_mentioned	released	unavailable
Haiku 5.5	imcs21	calibration	10255722	symptom_055	10255722	0.0006523	3.641381209017709	not_mentioned		not_mentioned	correct	ok	not_mentioned	released	unavailable
Haiku 5.5	imcs21	calibration	10255722	symptom_056	10255722	0.0006523	3.641381209017709	not_mentioned		not_mentioned	correct	ok	not_mentioned	released	unavailable
Haiku 5.5	imcs21	calibration	10255722	symptom_057	10255722	0.0006523	3.641381209017709	not_mentioned		not_mentioned	correct	ok	not_mentioned	released	unavailable
Haiku 5.5	imcs21	calibration	10255722	symptom_058	10255722	0.0006523	3.641381209017709	not_mentioned		not_mentioned	correct	ok	not_mentioned	released	unavailable
Haiku 5.5	imcs21	calibration	10255722	symptom_059	10255722	0.0006523	3.641381209017709	not_mentioned		not_mentioned	correct	ok	not_mentioned	released	unavailable
Haiku 5.5	imcs21	calibration	10255722	symptom_060	10255722	0.0006523	3.641381209017709	not_mentioned		not_mentioned	correct	ok	not_mentioned	released	unavailable
Haiku 5.5	imcs21	calibration	10255722	symptom_061	10255722	0.0006523	3.641381209017709	not_mentioned		not_mentioned	correct	ok	not_mentioned	released	unavailable
Haiku 5.5	imcs21	calibration	10255722	symptom_062	10255722	0.0006523	3.641381209017709	not_mentioned		not_mentioned	correct	ok	not_mentioned	released	unavailable
Haiku 5.5	imcs21	calibration	10255722	symptom_063	10255722	0.0006523	3.641381209017709	not_mentioned		not_mentioned	correct	ok	not_mentioned	released	unavailable
Haiku 5.5	imcs21	calibration	10255722	symptom_064	10255722	0.0006523	3.641381209017709	not_mentioned		not_mentioned	correct	ok	not_mentioned	released	unavailable
Haiku 5.5	imcs21	calibration	10255722	symptom_065	10255722	0.0006523	3.641381209017709	not_mentioned		not_mentioned	correct	ok	not_mentioned	released	unavailable
Haiku 5.5	imcs21	calibration	10255722	symptom_066	10255722	0.0006523	3.641381209017709	not_mentioned		not_mentioned	correct	ok	not_mentioned	released	unavailable
Haiku 5.5	imcs21	calibration	10255722	symptom_067	10255722	0.0006523	3.641381209017709	not_mentioned		not_mentioned	correct	ok	not_mentioned	released	unavailable
Haiku 5.5	imcs21	calibration	10255722	symptom_068	10255722	0.0006523	3.641381209017709	not_mentioned		not_mentioned	correct	ok	not_mentioned	released	unavailable
Haiku 5.5	imcs21	calibration	10255722	symptom_069	10255722	0.0006523	3.641381209017709	not_mentioned		not_mentioned	correct	ok	not_mentioned	released	unavailable
Haiku 5.5	imcs21	calibration	10255722	symptom_070	10255722	0.0006523	3.641381209017709	not_mentioned		not_mentioned	correct	ok	not_mentioned	released	unavailable
Haiku 5.5	imcs21	calibration	10255722	symptom_071	10255722	0.0006523	3.641381209017709	not_mentioned		not_mentioned	correct	ok	not_mentioned	released	unavailable
Haiku 5.5	imcs21	calibration	10255722	symptom_072	10255722	0.0006523	3.641381209017709	not_mentioned		not_mentioned	correct	ok	not_mentioned	released	unavailable
Haiku 5.5	imcs21	calibration	10255722	symptom_073	10255722	0.0006523	3.641381209017709	not_mentioned		not_mentioned	correct	ok	not_mentioned	released	unavailable
Haiku 5.5	imcs21	calibration	10255722	symptom_074	10255722	0.0006523	3.641381209017709	not_mentioned		not_mentioned	correct	ok	not_mentioned	released	unavailable
Haiku 5.5	imcs21	calibration	10255722	symptom_075	10255722	0.0006523	3.641381209017709	not_mentioned		not_mentioned	correct	ok	not_mentioned	released	unavailable
Haiku 5.5	imcs21	calibration	10255722	symptom_076	10255722	0.0006523	3.641381209017709	not_mentioned		not_mentioned	correct	ok	not_mentioned	released	unavailable
Haiku 5.5	imcs21	calibration	10255722	symptom_077	10255722	0.0006523	3.641381209017709	positive	0.6	not_mentioned	incorrect	ok	not_mentioned	released	reported_percentage
Haiku 5.5	imcs21	calibration	10255722	symptom_078	10255722	0.0006523	3.641381209017709	not_mentioned		not_mentioned	correct	ok	not_mentioned	released	unavailable
Haiku 5.5	imcs21	calibration	10255722	symptom_079	10255722	0.0006523	3.641381209017709	not_mentioned		not_mentioned	correct	ok	not_mentioned	released	unavailable
Haiku 5.5	imcs21	calibration	10255722	symptom_080	10255722	0.0006523	3.641381209017709	not_mentioned		not_mentioned	correct	ok	not_mentioned	released	unavailable
Haiku 5.5	imcs21	calibration	10255722	symptom_081	10255722	0.0006523	3.641381209017709	not_mentioned		not_mentioned	correct	ok	not_mentioned	released	unavailable
Haiku 5.5	imcs21	calibration	10255722	symptom_082	10255722	0.0006523	3.641381209017709	not_mentioned		not_mentioned	correct	ok	not_mentioned	released	unavailable
Haiku 5.5	imcs21	calibration	10255722	symptom_083	10255722	0.0006523	3.641381209017709	not_mentioned		not_mentioned	correct	ok	not_mentioned	released	unavailable
Haiku 5.5	imcs21	calibration	10255722	symptom_084	10255722	0.0006523	3.641381209017709	not_mentioned		not_mentioned	correct	ok	not_mentioned	released	unavailable
Haiku 5.5	imcs21	calibration	10255722	symptom_085	10255722	0.0006523	3.641381209017709	not_mentioned		not_mentioned	correct	ok	not_mentioned	released	unavailable
Haiku 5.5	imcs21	calibration	10255722	symptom_086	10255722	0.0006523	3.641381209017709	not_mentioned		not_mentioned	correct	ok	not_mentioned	released	unavailable
Haiku 5.5	imcs21	calibration	10255722	symptom_087	10255722	0.0006523	3.641381209017709	not_mentioned		not_mentioned	correct	ok	not_mentioned	released	unavailable
Haiku 5.5	imcs21	calibration	10255722	symptom_088	10255722	0.0006523	3.641381209017709	not_mentioned		not_mentioned	correct	ok	not_mentioned	released	unavailable
Haiku 5.5	imcs21	calibration	10255722	symptom_089	10255722	0.0006523	3.641381209017709	not_mentioned		not_mentioned	correct	ok	not_mentioned	released	unavailable
Haiku 5.5	imcs21	calibration	10255722	symptom_090	10255722	0.0006523	3.641381209017709	not_mentioned		not_mentioned	correct	ok	not_mentioned	released	unavailable
Haiku 5.5	imcs21	calibration	10255722	symptom_091	10255722	0.0006523	3.641381209017709	not_mentioned		not_mentioned	correct	ok	not_mentioned	released	unavailable
Haiku 5.5	imcs21	calibration	10255722	symptom_092	10255722	0.0006523	3.641381209017709	not_mentioned		not_mentioned	correct	ok	not_mentioned	released	unavailable
Haiku 5.5	imcs21	calibration	10255722	symptom_093	10255722	0.0006523	3.641381209017709	not_mentioned		not_mentioned	correct	ok	not_mentioned	released	unavailable
Haiku 5.5	imcs21	calibration	10255722	symptom_094	10255722	0.0006523	3.641381209017709	not_mentioned		not_mentioned	correct	ok	not_mentioned	released	unavailable
Haiku 5.5	imcs21	calibration	10255722	symptom_095	10255722	0.0006523	3.641381209017709	not_mentioned		not_mentioned	correct	ok	not_mentioned	released	unavailable
Haiku 5.5	imcs21	calibration	10255722	symptom_096	10255722	0.0006523	3.641381209017709	not_mentioned		not_mentioned	correct	ok	not_mentioned	released	unavailable
Haiku 5.5	imcs21	calibration	10255722	symptom_097	10255722	0.0006523	3.641381209017709	not_mentioned		not_mentioned	correct	ok	not_mentioned	released	unavailable
Haiku 5.5	imcs21	calibration	10255722	symptom_098	10255722	0.0006523	3.641381209017709	not_mentioned		not_mentioned	correct	ok	not_mentioned	released	unavailable
Haiku 5.5	imcs21	calibration	10255722	symptom_099	10255722	0.0006523	3.641381209017709	not_mentioned		not_mentioned	correct	ok	not_mentioned	released	unavailable
Haiku 5.5	imcs21	calibration	10255722	symptom_100	10255722	0.0006523	3.641381209017709	not_mentioned		not_mentioned	correct	ok	not_mentioned	released	unavailable
Haiku 5.5	imcs21	calibration	10255722	symptom_101	10255722	0.0006523	3.641381209017709	not_mentioned		not_mentioned	correct	ok	not_mentioned	released	unavailable
Haiku 5.5	imcs21	calibration	10255722	symptom_102	10255722	0.0006523	3.641381209017709	not_mentioned		not_mentioned	correct	ok	not_mentioned	released	unavailable
Haiku 5.5	imcs21	calibration	10255722	symptom_103	10255722	0.0006523	3.641381209017709	not_mentioned		not_mentioned	correct	ok	not_mentioned	released	unavailable
Haiku 5.5	imcs21	calibration	10255722	symptom_104	10255722	0.0006523	3.641381209017709	not_mentioned		not_mentioned	correct	ok	not_mentioned	released	unavailable
Haiku 5.5	imcs21	calibration	10255722	symptom_105	10255722	0.0006523	3.641381209017709	not_mentioned		not_mentioned	correct	ok	not_mentioned	released	unavailable
Haiku 5.5	imcs21	calibration	10255722	symptom_106	10255722	0.0006523	3.641381209017709	not_mentioned		not_mentioned	correct	ok	not_mentioned	released	unavailable
Haiku 5.5	imcs21	calibration	10255722	symptom_107	10255722	0.0006523	3.641381209017709	not_mentioned		not_mentioned	correct	ok	not_mentioned	released	unavailable
Haiku 5.5	imcs21	calibration	10255722	symptom_108	10255722	0.0006523	3.641381209017709	not_mentioned		not_mentioned	correct	ok	not_mentioned	released	unavailable
Haiku 5.5	imcs21	calibration	10255722	symptom_109	10255722	0.0006523	3.641381209017709	not_mentioned		not_mentioned	correct	ok	not_mentioned	released	unavailable
Haiku 5.5	imcs21	calibration	10255722	symptom_110	10255722	0.0006523	3.641381209017709	not_mentioned		not_mentioned	correct	ok	not_mentioned	released	unavailable
Haiku 5.5	imcs21	calibration	10255722	symptom_111	10255722	0.0006523	3.641381209017709	not_mentioned		not_mentioned	correct	ok	not_mentioned	released	unavailable
Haiku 5.5	imcs21	calibration	10255722	symptom_112	10255722	0.0006523	3.641381209017709	not_mentioned		not_mentioned	correct	ok	not_mentioned	released	unavailable
Haiku 5.5	imcs21	calibration	10255722	symptom_113	10255722	0.0006523	3.641381209017709	not_mentioned		not_mentioned	correct	ok	not_mentioned	released	unavailable
Haiku 5.5	imcs21	calibration	10255722	symptom_114	10255722	0.0006523	3.641381209017709	not_mentioned		not_mentioned	correct	ok	not_mentioned	released	unavailable
Haiku 5.5	imcs21	calibration	10255722	symptom_115	10255722	0.0006523	3.641381209017709	not_mentioned		not_mentioned	correct	ok	not_mentioned	released	unavailable
Haiku 5.5	imcs21	calibration	10255722	symptom_116	10255722	0.0006523	3.641381209017709	not_mentioned		not_mentioned	correct	ok	not_mentioned	released	unavailable
Haiku 5.5	imcs21	calibration	10255722	symptom_117	10255722	0.0006523	3.641381209017709	not_mentioned		not_mentioned	correct	ok	not_mentioned	released	unavailable
Haiku 5.5	imcs21	calibration	10255722	symptom_118	10255722	0.0006523	3.641381209017709	not_mentioned		not_mentioned	correct	ok	not_mentioned	released	unavailable
Haiku 5.5	imcs21	calibration	10255722	symptom_119	10255722	0.0006523	3.641381209017709	not_mentioned		not_mentioned	correct	ok	not_mentioned	released	unavailable
Haiku 5.5	imcs21	calibration	10255722	symptom_120	10255722	0.0006523	3.641381209017709	not_mentioned		not_mentioned	correct	ok	not_mentioned	released	unavailable
Haiku 5.5	imcs21	calibration	10255722	symptom_121	10255722	0.0006523	3.641381209017709	not_mentioned		not_mentioned	correct	ok	not_mentioned	released	unavailable
Haiku 5.5	imcs21	calibration	10255722	symptom_122	10255722	0.0006523	3.641381209017709	not_mentioned		not_mentioned	correct	ok	not_mentioned	released	unavailable
Haiku 5.5	imcs21	calibration	10255722	symptom_123	10255722	0.0006523	3.641381209017709	not_mentioned		not_mentioned	correct	ok	not_mentioned	released	unavailable
Haiku 5.5	imcs21	calibration	10255722	symptom_124	10255722	0.0006523	3.641381209017709	not_mentioned		not_mentioned	correct	ok	not_mentioned	released	unavailable
Haiku 5.5	imcs21	calibration	10255722	symptom_125	10255722	0.0006523	3.641381209017709	uncertain	0.75	uncertain	correct	ok	uncertain	released	reported_percentage
Haiku 5.5	imcs21	calibration	10255722	symptom_126	10255722	0.0006523	3.641381209017709	not_mentioned		not_mentioned	correct	ok	not_mentioned	released	unavailable
Haiku 5.5	imcs21	calibration	10255722	symptom_127	10255722	0.0006523	3.641381209017709	not_mentioned		not_mentioned	correct	ok	not_mentioned	released	unavailable
Haiku 5.5	imcs21	calibration	10255722	symptom_128	10255722	0.0006523	3.641381209017709	not_mentioned		not_mentioned	correct	ok	not_mentioned	released	unavailable
Haiku 5.5	imcs21	calibration	10255722	symptom_129	10255722	0.0006523	3.641381209017709	not_mentioned		not_mentioned	correct	ok	not_mentioned	released	unavailable
Haiku 5.5	imcs21	calibration	10255722	symptom_130	10255722	0.0006523	3.641381209017709	not_mentioned		not_mentioned	correct	ok	not_mentioned	released	unavailable
Haiku 5.5	imcs21	calibration	10255722	symptom_131	10255722	0.0006523	3.641381209017709	not_mentioned		not_mentioned	correct	ok	not_mentioned	released	unavailable
Haiku 5.5	imcs21	calibration	10255722	symptom_132	10255722	0.0006523	3.641381209017709	not_mentioned		not_mentioned	correct	ok	not_mentioned	released	unavailable
Haiku 5.5	imcs21	calibration	10255722	symptom_133	10255722	0.0006523	3.641381209017709	not_mentioned		not_mentioned	correct	ok	not_mentioned	released	unavailable
Haiku 5.5	imcs21	calibration	10255722	symptom_134	10255722	0.0006523	3.641381209017709	not_mentioned		not_mentioned	correct	ok	not_mentioned	released	unavailable
Haiku 5.5	imcs21	calibration	10255722	symptom_135	10255722	0.0006523	3.641381209017709	not_mentioned		not_mentioned	correct	ok	not_mentioned	released	unavailable
Haiku 5.5	imcs21	calibration	10255722	symptom_136	10255722	0.0006523	3.641381209017709	not_mentioned		not_mentioned	correct	ok	not_mentioned	released	unavailable
Haiku 5.5	imcs21	calibration	10255722	symptom_137	10255722	0.0006523	3.641381209017709	not_mentioned		not_mentioned	correct	ok	not_mentioned	released	unavailable
Haiku 5.5	imcs21	calibration	10255722	symptom_138	10255722	0.0006523	3.641381209017709	not_mentioned		not_mentioned	correct	ok	not_mentioned	released	unavailable
Haiku 5.5	imcs21	calibration	10255722	symptom_139	10255722	0.0006523	3.641381209017709	not_mentioned		not_mentioned	correct	ok	not_mentioned	released	unavailable
Haiku 5.5	imcs21	calibration	10255722	symptom_140	10255722	0.0006523	3.641381209017709	not_mentioned		not_mentioned	correct	ok	not_mentioned	released	unavailable
Haiku 5.5	imcs21	calibration	10255722	symptom_141	10255722	0.0006523	3.641381209017709	not_mentioned		not_mentioned	correct	ok	not_mentioned	released	unavailable
Haiku 5.5	imcs21	calibration	10255722	symptom_142	10255722	0.0006523	3.641381209017709	not_mentioned		not_mentioned	correct	ok	not_mentioned	released	unavailable
Haiku 5.5	imcs21	calibration	10255722	symptom_143	10255722	0.0006523	3.641381209017709	not_mentioned		not_mentioned	correct	ok	not_mentioned	released	unavailable
Haiku 5.5	imcs21	calibration	10255722	symptom_144	10255722	0.0006523	3.641381209017709	not_mentioned		not_mentioned	correct	ok	not_mentioned	released	unavailable
Haiku 5.5	imcs21	calibration	10255722	symptom_145	10255722	0.0006523	3.641381209017709	not_mentioned		not_mentioned	correct	ok	not_mentioned	released	unavailable
Haiku 5.5	imcs21	calibration	10255722	symptom_146	10255722	0.0006523	3.641381209017709	not_mentioned		not_mentioned	correct	ok	not_mentioned	released	unavailable
Haiku 5.5	imcs21	calibration	10255722	symptom_147	10255722	0.0006523	3.641381209017709	not_mentioned		not_mentioned	correct	ok	not_mentioned	released	unavailable
Haiku 5.5	imcs21	calibration	10255722	symptom_148	10255722	0.0006523	3.641381209017709	not_mentioned		not_mentioned	correct	ok	not_mentioned	released	unavailable
Haiku 5.5	imcs21	calibration	10255722	symptom_149	10255722	0.0006523	3.641381209017709	not_mentioned		not_mentioned	correct	ok	not_mentioned	released	unavailable
Haiku 5.5	imcs21	calibration	10255722	symptom_150	10255722	0.0006523	3.641381209017709	not_mentioned		not_mentioned	correct	ok	not_mentioned	released	unavailable
Haiku 5.5	imcs21	calibration	10255722	symptom_151	10255722	0.0006523	3.641381209017709	not_mentioned		not_mentioned	correct	ok	not_mentioned	released	unavailable
Haiku 5.5	imcs21	calibration	10255722	symptom_152	10255722	0.0006523	3.641381209017709	not_mentioned		not_mentioned	correct	ok	not_mentioned	released	unavailable
Haiku 5.5	imcs21	calibration	10255722	symptom_153	10255722	0.0006523	3.641381209017709	not_mentioned		not_mentioned	correct	ok	not_mentioned	released	unavailable
Haiku 5.5	imcs21	calibration	10255722	symptom_154	10255722	0.0006523	3.641381209017709	not_mentioned		not_mentioned	correct	ok	not_mentioned	released	unavailable
Haiku 5.5	imcs21	calibration	10255722	symptom_155	10255722	0.0006523	3.641381209017709	not_mentioned		not_mentioned	correct	ok	not_mentioned	released	unavailable
Haiku 5.5	imcs21	calibration	10255722	symptom_156	10255722	0.0006523	3.641381209017709	not_mentioned		not_mentioned	correct	ok	not_mentioned	released	unavailable
Haiku 5.5	imcs21	calibration	10255722	symptom_157	10255722	0.0006523	3.641381209017709	not_mentioned		not_mentioned	correct	ok	not_mentioned	released	unavailable
Haiku 5.5	imcs21	calibration	10255722	symptom_158	10255722	0.0006523	3.641381209017709	not_mentioned		not_mentioned	correct	ok	not_mentioned	released	unavailable
Haiku 5.5	imcs21	calibration	10255722	symptom_159	10255722	0.0006523	3.641381209017709	not_mentioned		not_mentioned	correct	ok	not_mentioned	released	unavailable
Haiku 5.5	imcs21	calibration	10255722	symptom_160	10255722	0.0006523	3.641381209017709	not_mentioned		not_mentioned	correct	ok	not_mentioned	released	unavailable
Haiku 5.5	imcs21	calibration	10255722	symptom_161	10255722	0.0006523	3.641381209017709	not_mentioned		not_mentioned	correct	ok	not_mentioned	released	unavailable
Haiku 5.5	imcs21	calibration	10255722	symptom_162	10255722	0.0006523	3.641381209017709	not_mentioned		not_mentioned	correct	ok	not_mentioned	released	unavailable
Haiku 5.5	imcs21	calibration	10255722	symptom_163	10255722	0.0006523	3.641381209017709	not_mentioned		not_mentioned	correct	ok	not_mentioned	released	unavailable
Haiku 5.5	imcs21	calibration	10255722	symptom_164	10255722	0.0006523	3.641381209017709	not_mentioned		not_mentioned	correct	ok	not_mentioned	released	unavailable
Haiku 5.5	imcs21	calibration	10255722	symptom_165	10255722	0.0006523	3.641381209017709	not_mentioned		not_mentioned	correct	ok	not_mentioned	released	unavailable
Haiku 5.5	imcs21	calibration	10255722	symptom_166	10255722	0.0006523	3.641381209017709	not_mentioned		not_mentioned	correct	ok	not_mentioned	released	unavailable
Haiku 5.5	imcs21	calibration	10255722	symptom_167	10255722	0.0006523	3.641381209017709	not_mentioned		not_mentioned	correct	ok	not_mentioned	released	unavailable
Haiku 5.5	imcs21	calibration	10255722	symptom_168	10255722	0.0006523	3.641381209017709	not_mentioned		not_mentioned	correct	ok	not_mentioned	released	unavailable
Haiku 5.5	imcs21	calibration	10255722	symptom_169	10255722	0.0006523	3.641381209017709	not_mentioned		not_mentioned	correct	ok	not_mentioned	released	unavailable
Haiku 5.5	imcs21	calibration	10255722	symptom_170	10255722	0.0006523	3.641381209017709	not_mentioned		not_mentioned	correct	ok	not_mentioned	released	unavailable
Haiku 5.5	imcs21	calibration	10255722	symptom_171	10255722	0.0006523	3.641381209017709	not_mentioned		not_mentioned	correct	ok	not_mentioned	released	unavailable
Haiku 5.5	imcs21	calibration	10255722	symptom_172	10255722	0.0006523	3.641381209017709	not_mentioned		not_mentioned	correct	ok	not_mentioned	released	unavailable
Haiku 5.5	imcs21	calibration	10255722	symptom_173	10255722	0.0006523	3.641381209017709	not_mentioned		not_mentioned	correct	ok	not_mentioned	released	unavailable
Haiku 5.5	imcs21	calibration	10255722	symptom_174	10255722	0.0006523	3.641381209017709	not_mentioned		not_mentioned	correct	ok	not_mentioned	released	unavailable
Haiku 5.5	imcs21	calibration	10255722	symptom_175	10255722	0.0006523	3.641381209017709	not_mentioned		not_mentioned	correct	ok	not_mentioned	released	unavailable
Haiku 5.5	imcs21	calibration	10255722	symptom_176	10255722	0.0006523	3.641381209017709	not_mentioned		not_mentioned	correct	ok	not_mentioned	released	unavailable
Haiku 5.5	imcs21	calibration	10255722	symptom_177	10255722	0.0006523	3.641381209017709	not_mentioned		not_mentioned	correct	ok	not_mentioned	released	unavailable
Haiku 5.5	imcs21	calibration	10255722	symptom_178	10255722	0.0006523	3.641381209017709	not_mentioned		not_mentioned	correct	ok	not_mentioned	released	unavailable
Haiku 5.5	imcs21	calibration	10255722	symptom_179	10255722	0.0006523	3.641381209017709	not_mentioned		not_mentioned	correct	ok	not_mentioned	released	unavailable
Haiku 5.5	imcs21	calibration	10255722	symptom_180	10255722	0.0006523	3.641381209017709	not_mentioned		not_mentioned	correct	ok	not_mentioned	released	unavailable
Haiku 5.5	imcs21	calibration	10255722	symptom_181	10255722	0.0006523	3.641381209017709	not_mentioned		not_mentioned	correct	ok	not_mentioned	released	unavailable
Haiku 5.5	imcs21	calibration	10255722	symptom_182	10255722	0.0006523	3.641381209017709	not_mentioned		not_mentioned	correct	ok	not_mentioned	released	unavailable
Haiku 5.5	imcs21	calibration	10255722	symptom_183	10255722	0.0006523	3.641381209017709	not_mentioned		not_mentioned	correct	ok	not_mentioned	released	unavailable
Haiku 5.5	imcs21	calibration	10255722	symptom_184	10255722	0.0006523	3.641381209017709	not_mentioned		not_mentioned	correct	ok	not_mentioned	released	unavailable
Haiku 5.5	imcs21	calibration	10255722	symptom_185	10255722	0.0006523	3.641381209017709	not_mentioned		not_mentioned	correct	ok	not_mentioned	released	unavailable
Haiku 5.5	imcs21	calibration	10255722	symptom_186	10255722	0.0006523	3.641381209017709	not_mentioned		not_mentioned	correct	ok	not_mentioned	released	unavailable
Haiku 5.5	imcs21	calibration	10255722	symptom_187	10255722	0.0006523	3.641381209017709	not_mentioned		not_mentioned	correct	ok	not_mentioned	released	unavailable
Haiku 5.5	imcs21	calibration	10255722	symptom_188	10255722	0.0006523	3.641381209017709	not_mentioned		not_mentioned	correct	ok	not_mentioned	released	unavailable
Haiku 5.5	imcs21	calibration	10255722	symptom_189	10255722	0.0006523	3.641381209017709	not_mentioned		not_mentioned	correct	ok	not_mentioned	released	unavailable
Haiku 5.5	imcs21	calibration	10255722	symptom_190	10255722	0.0006523	3.641381209017709	not_mentioned		not_mentioned	correct	ok	not_mentioned	released	unavailable
Haiku 5.5	imcs21	calibration	10255722	symptom_191	10255722	0.0006523	3.641381209017709	not_mentioned		not_mentioned	correct	ok	not_mentioned	released	unavailable
Haiku 5.5	imcs21	calibration	10255722	symptom_192	10255722	0.0006523	3.641381209017709	not_mentioned		not_mentioned	correct	ok	not_mentioned	released	unavailable
Haiku 5.5	imcs21	calibration	10255722	symptom_193	10255722	0.0006523	3.641381209017709	not_mentioned		not_mentioned	correct	ok	not_mentioned	released	unavailable
Haiku 5.5	imcs21	calibration	10255722	symptom_194	10255722	0.0006523	3.641381209017709	not_mentioned		not_mentioned	correct	ok	not_mentioned	released	unavailable
Haiku 5.5	imcs21	calibration	10255722	symptom_195	10255722	0.0006523	3.641381209017709	not_mentioned		not_mentioned	correct	ok	not_mentioned	released	unavailable
Haiku 5.5	imcs21	calibration	10255722	symptom_196	10255722	0.0006523	3.641381209017709	not_mentioned		not_mentioned	correct	ok	not_mentioned	released	unavailable
Haiku 5.5	imcs21	calibration	10255722	symptom_197	10255722	0.0006523	3.641381209017709	not_mentioned		not_mentioned	correct	ok	not_mentioned	released	unavailable
Haiku 5.5	imcs21	calibration	10255722	symptom_198	10255722	0.0006523	3.641381209017709	not_mentioned		not_mentioned	correct	ok	not_mentioned	released	unavailable
Haiku 5.5	imcs21	calibration	10255722	symptom_199	10255722	0.0006523	3.641381209017709	not_mentioned		not_mentioned	correct	ok	not_mentioned	released	unavailable
Haiku 5.5	imcs21	calibration	10255722	symptom_200	10255722	0.0006523	3.641381209017709	not_mentioned		not_mentioned	correct	ok	not_mentioned	released	unavailable
Haiku 5.5	imcs21	calibration	10255722	symptom_201	10255722	0.0006523	3.641381209017709	not_mentioned		not_mentioned	correct	ok	not_mentioned	released	unavailable
Haiku 5.5	imcs21	calibration	10255722	symptom_202	10255722	0.0006523	3.641381209017709	not_mentioned		not_mentioned	correct	ok	not_mentioned	released	unavailable
Haiku 5.5	imcs21	calibration	10255722	symptom_203	10255722	0.0006523	3.641381209017709	not_mentioned		not_mentioned	correct	ok	not_mentioned	released	unavailable
Haiku 5.5	imcs21	calibration	10255722	symptom_204	10255722	0.0006523	3.641381209017709	not_mentioned		not_mentioned	correct	ok	not_mentioned	released	unavailable
Haiku 5.5	imcs21	calibration	10255722	symptom_205	10255722	0.0006523	3.641381209017709	not_mentioned		not_mentioned	correct	ok	not_mentioned	released	unavailable
Haiku 5.5	imcs21	calibration	10255722	symptom_206	10255722	0.0006523	3.641381209017709	not_mentioned		not_mentioned	correct	ok	not_mentioned	released	unavailable
Haiku 5.5	imcs21	calibration	10255722	symptom_207	10255722	0.0006523	3.641381209017709	not_mentioned		not_mentioned	correct	ok	not_mentioned	released	unavailable
Haiku 5.5	imcs21	calibration	10255722	symptom_208	10255722	0.0006523	3.641381209017709	not_mentioned		not_mentioned	correct	ok	not_mentioned	released	unavailable
Haiku 5.5	imcs21	calibration	10255722	symptom_209	10255722	0.0006523	3.641381209017709	not_mentioned		not_mentioned	correct	ok	not_mentioned	released	unavailable
Haiku 5.5	imcs21	calibration	10255722	symptom_210	10255722	0.0006523	3.641381209017709	not_mentioned		not_mentioned	correct	ok	not_mentioned	released	unavailable
Haiku 5.5	imcs21	calibration	10255722	symptom_211	10255722	0.0006523	3.641381209017709	not_mentioned		not_mentioned	correct	ok	not_mentioned	released	unavailable
Haiku 5.5	imcs21	calibration	10255722	symptom_212	10255722	0.0006523	3.641381209017709	not_mentioned		not_mentioned	correct	ok	not_mentioned	released	unavailable
Haiku 5.5	imcs21	calibration	10255722	symptom_213	10255722	0.0006523	3.641381209017709	not_mentioned		not_mentioned	correct	ok	not_mentioned	released	unavailable
Haiku 5.5	imcs21	calibration	10255722	symptom_214	10255722	0.0006523	3.641381209017709	not_mentioned		not_mentioned	correct	ok	not_mentioned	released	unavailable
Haiku 5.5	imcs21	calibration	10255722	symptom_215	10255722	0.0006523	3.641381209017709	not_mentioned		not_mentioned	correct	ok	not_mentioned	released	unavailable
Haiku 5.5	imcs21	calibration	10255722	symptom_216	10255722	0.0006523	3.641381209017709	not_mentioned		not_mentioned	correct	ok	not_mentioned	released	unavailable
Haiku 5.5	imcs21	calibration	10255722	symptom_217	10255722	0.0006523	3.641381209017709	not_mentioned		not_mentioned	correct	ok	not_mentioned	released	unavailable
Haiku 5.5	imcs21	calibration	10255722	symptom_218	10255722	0.0006523	3.641381209017709	not_mentioned		not_mentioned	correct	ok	not_mentioned	released	unavailable
Haiku 5.5	imcs21	calibration	10255722	symptom_219	10255722	0.0006523	3.641381209017709	not_mentioned		not_mentioned	correct	ok	not_mentioned	released	unavailable
Haiku 5.5	imcs21	calibration	10255722	symptom_220	10255722	0.0006523	3.641381209017709	not_mentioned		not_mentioned	correct	ok	not_mentioned	released	unavailable
Haiku 5.5	imcs21	calibration	10255722	symptom_221	10255722	0.0006523	3.641381209017709	not_mentioned		not_mentioned	correct	ok	not_mentioned	released	unavailable
Haiku 5.5	imcs21	calibration	10255722	symptom_222	10255722	0.0006523	3.641381209017709	not_mentioned		not_mentioned	correct	ok	not_mentioned	released	unavailable
Haiku 5.5	imcs21	calibration	10255722	symptom_223	10255722	0.0006523	3.641381209017709	not_mentioned		not_mentioned	correct	ok	not_mentioned	released	unavailable
Haiku 5.5	imcs21	calibration	10255722	symptom_224	10255722	0.0006523	3.641381209017709	not_mentioned		not_mentioned	correct	ok	not_mentioned	released	unavailable
Haiku 5.5	imcs21	calibration	10255722	symptom_225	10255722	0.0006523	3.641381209017709	not_mentioned		not_mentioned	correct	ok	not_mentioned	released	unavailable
Haiku 5.5	imcs21	calibration	10255722	symptom_226	10255722	0.0006523	3.641381209017709	not_mentioned		not_mentioned	correct	ok	not_mentioned	released	unavailable
Haiku 5.5	imcs21	calibration	10255722	symptom_227	10255722	0.0006523	3.641381209017709	not_mentioned		not_mentioned	correct	ok	not_mentioned	released	unavailable
Haiku 5.5	imcs21	calibration	10255722	symptom_228	10255722	0.0006523	3.641381209017709	not_mentioned		not_mentioned	correct	ok	not_mentioned	released	unavailable
Haiku 5.5	imcs21	calibration	10255722	symptom_229	10255722	0.0006523	3.641381209017709	not_mentioned		not_mentioned	correct	ok	not_mentioned	released	unavailable
Haiku 5.5	imcs21	calibration	10255722	symptom_230	10255722	0.0006523	3.641381209017709	not_mentioned		not_mentioned	correct	ok	not_mentioned	released	unavailable
Haiku 5.5	imcs21	calibration	10255722	symptom_231	10255722	0.0006523	3.641381209017709	not_mentioned		not_mentioned	correct	ok	not_mentioned	released	unavailable
Haiku 5.5	imcs21	calibration	10255722	symptom_232	10255722	0.0006523	3.641381209017709	not_mentioned		not_mentioned	correct	ok	not_mentioned	released	unavailable
Haiku 5.5	imcs21	calibration	10255722	symptom_233	10255722	0.0006523	3.641381209017709	not_mentioned		not_mentioned	correct	ok	not_mentioned	released	unavailable
Haiku 5.5	imcs21	calibration	10255722	symptom_234	10255722	0.0006523	3.641381209017709	not_mentioned		not_mentioned	correct	ok	not_mentioned	released	unavailable
Haiku 5.5	imcs21	calibration	10255722	symptom_235	10255722	0.0006523	3.641381209017709	not_mentioned		not_mentioned	correct	ok	not_mentioned	released	unavailable
Haiku 5.5	imcs21	calibration	10255722	symptom_236	10255722	0.0006523	3.641381209017709	not_mentioned		not_mentioned	correct	ok	not_mentioned	released	unavailable
Haiku 5.5	imcs21	calibration	10255722	symptom_237	10255722	0.0006523	3.641381209017709	not_mentioned		not_mentioned	correct	ok	not_mentioned	released	unavailable
Haiku 5.5	imcs21	calibration	10255722	symptom_238	10255722	0.0006523	3.641381209017709	not_mentioned		not_mentioned	correct	ok	not_mentioned	released	unavailable
Haiku 5.5	imcs21	calibration	10255722	symptom_239	10255722	0.0006523	3.641381209017709	not_mentioned		not_mentioned	correct	ok	not_mentioned	released	unavailable
Haiku 5.5	imcs21	calibration	10255722	symptom_240	10255722	0.0006523	3.641381209017709	not_mentioned		not_mentioned	correct	ok	not_mentioned	released	unavailable
Haiku 5.5	imcs21	calibration	10255722	symptom_241	10255722	0.0006523	3.641381209017709	not_mentioned		not_mentioned	correct	ok	not_mentioned	released	unavailable
Haiku 5.5	imcs21	calibration	10255722	symptom_242	10255722	0.0006523	3.641381209017709	not_mentioned		not_mentioned	correct	ok	not_mentioned	released	unavailable
Haiku 5.5	imcs21	calibration	10255722	symptom_243	10255722	0.0006523	3.641381209017709	not_mentioned		not_mentioned	correct	ok	not_mentioned	released	unavailable
Haiku 5.5	imcs21	calibration	10255722	symptom_244	10255722	0.0006523	3.641381209017709	not_mentioned		not_mentioned	correct	ok	not_mentioned	released	unavailable
Haiku 5.5	imcs21	calibration	10255722	symptom_245	10255722	0.0006523	3.641381209017709	not_mentioned		not_mentioned	correct	ok	not_mentioned	released	unavailable
Haiku 5.5	imcs21	calibration	10255722	symptom_246	10255722	0.0006523	3.641381209017709	not_mentioned		not_mentioned	correct	ok	not_mentioned	released	unavailable
Haiku 5.5	imcs21	calibration	10255722	symptom_247	10255722	0.0006523	3.641381209017709	not_mentioned		not_mentioned	correct	ok	not_mentioned	released	unavailable
Haiku 5.5	imcs21	calibration	10255722	symptom_248	10255722	0.0006523	3.641381209017709	not_mentioned		not_mentioned	correct	ok	not_mentioned	released	unavailable
Haiku 5.5	imcs21	calibration	10255722	symptom_249	10255722	0.0006523	3.641381209017709	not_mentioned		not_mentioned	correct	ok	not_mentioned	released	unavailable
Haiku 5.5	imcs21	calibration	10255722	symptom_250	10255722	0.0006523	3.641381209017709	not_mentioned		not_mentioned	correct	ok	not_mentioned	released	unavailable
Haiku 5.5	imcs21	calibration	10255722	symptom_251	10255722	0.0006523	3.641381209017709	not_mentioned		not_mentioned	correct	ok	not_mentioned	released	unavailable
Haiku 5.5	imcs21	calibration	10255722	symptom_252	10255722	0.0006523	3.641381209017709	not_mentioned		not_mentioned	correct	ok	not_mentioned	released	unavailable
Haiku 5.5	imcs21	calibration	10255722	symptom_253	10255722	0.0006523	3.641381209017709	not_mentioned		not_mentioned	correct	ok	not_mentioned	released	unavailable
Haiku 5.5	imcs21	calibration	10255722	symptom_254	10255722	0.0006523	3.641381209017709	not_mentioned		not_mentioned	correct	ok	not_mentioned	released	unavailable
Haiku 5.5	imcs21	calibration	10255722	symptom_255	10255722	0.0006523	3.641381209017709	not_mentioned		not_mentioned	correct	ok	not_mentioned	released	unavailable
Haiku 5.5	imcs21	calibration	10255722	symptom_256	10255722	0.0006523	3.641381209017709	not_mentioned		not_mentioned	correct	ok	not_mentioned	released	unavailable
Haiku 5.5	imcs21	calibration	10255722	symptom_257	10255722	0.0006523	3.641381209017709	not_mentioned		not_mentioned	correct	ok	not_mentioned	released	unavailable
Haiku 5.5	imcs21	calibration	10255722	symptom_258	10255722	0.0006523	3.641381209017709	not_mentioned		not_mentioned	correct	ok	not_mentioned	released	unavailable
Haiku 5.5	imcs21	calibration	10255722	symptom_259	10255722	0.0006523	3.641381209017709	not_mentioned		not_mentioned	correct	ok	not_mentioned	released	unavailable
Haiku 5.5	imcs21	calibration	10255722	symptom_260	10255722	0.0006523	3.641381209017709	not_mentioned		not_mentioned	correct	ok	not_mentioned	released	unavailable
Haiku 5.5	imcs21	calibration	10255722	symptom_261	10255722	0.0006523	3.641381209017709	not_mentioned		not_mentioned	correct	ok	not_mentioned	released	unavailable
Haiku 5.5	imcs21	calibration	10255722	symptom_262	10255722	0.0006523	3.641381209017709	not_mentioned		not_mentioned	correct	ok	not_mentioned	released	unavailable
Haiku 5.5	imcs21	calibration	10255722	symptom_263	10255722	0.0006523	3.641381209017709	not_mentioned		not_mentioned	correct	ok	not_mentioned	released	unavailable
Haiku 5.5	imcs21	calibration	10255722	symptom_264	10255722	0.0006523	3.641381209017709	not_mentioned		not_mentioned	correct	ok	not_mentioned	released	unavailable
Haiku 5.5	imcs21	calibration	10255722	symptom_265	10255722	0.0006523	3.641381209017709	not_mentioned		not_mentioned	correct	ok	not_mentioned	released	unavailable
Haiku 5.5	imcs21	calibration	10255722	symptom_266	10255722	0.0006523	3.641381209017709	not_mentioned		not_mentioned	correct	ok	not_mentioned	released	unavailable
Haiku 5.5	imcs21	calibration	10255722	symptom_267	10255722	0.0006523	3.641381209017709	not_mentioned		not_mentioned	correct	ok	not_mentioned	released	unavailable
Haiku 5.5	imcs21	calibration	10255722	symptom_268	10255722	0.0006523	3.641381209017709	not_mentioned		not_mentioned	correct	ok	not_mentioned	released	unavailable
Haiku 5.5	imcs21	calibration	10255722	symptom_269	10255722	0.0006523	3.641381209017709	not_mentioned		not_mentioned	correct	ok	not_mentioned	released	unavailable
Haiku 5.5	imcs21	calibration	10255722	symptom_270	10255722	0.0006523	3.641381209017709	not_mentioned		not_mentioned	correct	ok	not_mentioned	released	unavailable
Haiku 5.5	imcs21	calibration	10255722	symptom_271	10255722	0.0006523	3.641381209017709	not_mentioned		not_mentioned	correct	ok	not_mentioned	released	unavailable
Haiku 5.5	imcs21	calibration	10255722	symptom_272	10255722	0.0006523	3.641381209017709	not_mentioned		not_mentioned	correct	ok	not_mentioned	released	unavailable
Haiku 5.5	imcs21	calibration	10255722	symptom_273	10255722	0.0006523	3.641381209017709	not_mentioned		not_mentioned	correct	ok	not_mentioned	released	unavailable
Haiku 5.5	imcs21	calibration	10255722	symptom_274	10255722	0.0006523	3.641381209017709	not_mentioned		not_mentioned	correct	ok	not_mentioned	released	unavailable
Haiku 5.5	imcs21	calibration	10255722	symptom_275	10255722	0.0006523	3.641381209017709	not_mentioned		not_mentioned	correct	ok	not_mentioned	released	unavailable
Haiku 5.5	imcs21	calibration	10255722	symptom_276	10255722	0.0006523	3.641381209017709	not_mentioned		not_mentioned	correct	ok	not_mentioned	released	unavailable
Haiku 5.5	imcs21	calibration	10255722	symptom_277	10255722	0.0006523	3.641381209017709	not_mentioned		not_mentioned	correct	ok	not_mentioned	released	unavailable
Haiku 5.5	imcs21	calibration	10255722	symptom_278	10255722	0.0006523	3.641381209017709	not_mentioned		not_mentioned	correct	ok	not_mentioned	released	unavailable
Haiku 5.5	imcs21	calibration	10255722	symptom_279	10255722	0.0006523	3.641381209017709	not_mentioned		not_mentioned	correct	ok	not_mentioned	released	unavailable
Haiku 5.5	imcs21	calibration	10255722	symptom_280	10255722	0.0006523	3.641381209017709	not_mentioned		not_mentioned	correct	ok	not_mentioned	released	unavailable
Haiku 5.5	imcs21	calibration	10255722	symptom_281	10255722	0.0006523	3.641381209017709	not_mentioned		not_mentioned	correct	ok	not_mentioned	released	unavailable
Haiku 5.5	imcs21	calibration	10255722	symptom_282	10255722	0.0006523	3.641381209017709	not_mentioned		not_mentioned	correct	ok	not_mentioned	released	unavailable
Haiku 5.5	imcs21	calibration	10255722	symptom_283	10255722	0.0006523	3.641381209017709	not_mentioned		not_mentioned	correct	ok	not_mentioned	released	unavailable
Haiku 5.5	imcs21	calibration	10255722	symptom_284	10255722	0.0006523	3.641381209017709	not_mentioned		not_mentioned	correct	ok	not_mentioned	released	unavailable
Haiku 5.5	imcs21	calibration	10255722	symptom_285	10255722	0.0006523	3.641381209017709	not_mentioned		not_mentioned	correct	ok	not_mentioned	released	unavailable
Haiku 5.5	imcs21	calibration	10255722	symptom_286	10255722	0.0006523	3.641381209017709	not_mentioned		not_mentioned	correct	ok	not_mentioned	released	unavailable
Haiku 5.5	imcs21	calibration	10255722	symptom_287	10255722	0.0006523	3.641381209017709	not_mentioned		not_mentioned	correct	ok	not_mentioned	released	unavailable
Haiku 5.5	imcs21	calibration	10255722	symptom_288	10255722	0.0006523	3.641381209017709	not_mentioned		not_mentioned	correct	ok	not_mentioned	released	unavailable
Haiku 5.5	imcs21	calibration	10255722	symptom_289	10255722	0.0006523	3.641381209017709	not_mentioned		not_mentioned	correct	ok	not_mentioned	released	unavailable
Haiku 5.5	imcs21	calibration	10255722	symptom_290	10255722	0.0006523	3.641381209017709	not_mentioned		not_mentioned	correct	ok	not_mentioned	released	unavailable
Haiku 5.5	imcs21	calibration	10255722	symptom_291	10255722	0.0006523	3.641381209017709	not_mentioned		not_mentioned	correct	ok	not_mentioned	released	unavailable
Haiku 5.5	imcs21	calibration	10255722	symptom_292	10255722	0.0006523	3.641381209017709	not_mentioned		not_mentioned	correct	ok	not_mentioned	released	unavailable
Haiku 5.5	imcs21	calibration	10255722	symptom_293	10255722	0.0006523	3.641381209017709	not_mentioned		not_mentioned	correct	ok	not_mentioned	released	unavailable
Haiku 5.5	imcs21	calibration	10255722	symptom_294	10255722	0.0006523	3.641381209017709	not_mentioned		not_mentioned	correct	ok	not_mentioned	released	unavailable
Haiku 5.5	imcs21	calibration	10255722	symptom_295	10255722	0.0006523	3.641381209017709	not_mentioned		not_mentioned	correct	ok	not_mentioned	released	unavailable
Haiku 5.5	imcs21	calibration	10255722	symptom_296	10255722	0.0006523	3.641381209017709	not_mentioned		not_mentioned	correct	ok	not_mentioned	released	unavailable
Haiku 5.5	imcs21	calibration	10255722	symptom_297	10255722	0.0006523	3.641381209017709	not_mentioned		not_mentioned	correct	ok	not_mentioned	released	unavailable
Haiku 5.5	imcs21	calibration	10255722	symptom_298	10255722	0.0006523	3.641381209017709	not_mentioned		not_mentioned	correct	ok	not_mentioned	released	unavailable
Haiku 5.5	imcs21	calibration	10255722	symptom_299	10255722	0.0006523	3.641381209017709	not_mentioned		not_mentioned	correct	ok	not_mentioned	released	unavailable
Haiku 5.5	imcs21	calibration	10255722	symptom_300	10255722	0.0006523	3.641381209017709	not_mentioned		not_mentioned	correct	ok	not_mentioned	released	unavailable
Haiku 5.5	imcs21	calibration	10255722	symptom_301	10255722	0.0006523	3.641381209017709	not_mentioned		not_mentioned	correct	ok	not_mentioned	released	unavailable
Haiku 5.5	imcs21	calibration	10255722	symptom_302	10255722	0.0006523	3.641381209017709	not_mentioned		not_mentioned	correct	ok	not_mentioned	released	unavailable
Haiku 5.5	imcs21	calibration	10255722	symptom_303	10255722	0.0006523	3.641381209017709	not_mentioned		not_mentioned	correct	ok	not_mentioned	released	unavailable
Haiku 5.5	imcs21	calibration	10255722	symptom_304	10255722	0.0006523	3.641381209017709	not_mentioned		not_mentioned	correct	ok	not_mentioned	released	unavailable
Haiku 5.5	imcs21	calibration	10255722	symptom_305	10255722	0.0006523	3.641381209017709	not_mentioned		not_mentioned	correct	ok	not_mentioned	released	unavailable
Haiku 5.5	imcs21	calibration	10255722	symptom_306	10255722	0.0006523	3.641381209017709	not_mentioned		not_mentioned	correct	ok	not_mentioned	released	unavailable
Haiku 5.5	imcs21	calibration	10255722	symptom_307	10255722	0.0006523	3.641381209017709	not_mentioned		not_mentioned	correct	ok	not_mentioned	released	unavailable
Haiku 5.5	imcs21	calibration	10255722	symptom_308	10255722	0.0006523	3.641381209017709	not_mentioned		not_mentioned	correct	ok	not_mentioned	released	unavailable
Haiku 5.5	imcs21	calibration	10255722	symptom_309	10255722	0.0006523	3.641381209017709	not_mentioned		not_mentioned	correct	ok	not_mentioned	released	unavailable
Haiku 5.5	imcs21	calibration	10255722	symptom_310	10255722	0.0006523	3.641381209017709	not_mentioned		not_mentioned	correct	ok	not_mentioned	released	unavailable
Haiku 5.5	imcs21	calibration	10255722	symptom_311	10255722	0.0006523	3.641381209017709	not_mentioned		not_mentioned	correct	ok	not_mentioned	released	unavailable
Haiku 5.5	imcs21	calibration	10255722	symptom_312	10255722	0.0006523	3.641381209017709	not_mentioned		not_mentioned	correct	ok	not_mentioned	released	unavailable
Haiku 5.5	imcs21	calibration	10255722	symptom_313	10255722	0.0006523	3.641381209017709	not_mentioned		not_mentioned	correct	ok	not_mentioned	released	unavailable
Haiku 5.5	imcs21	calibration	10255722	symptom_314	10255722	0.0006523	3.641381209017709	not_mentioned		not_mentioned	correct	ok	not_mentioned	released	unavailable
Haiku 5.5	imcs21	calibration	10255722	symptom_315	10255722	0.0006523	3.641381209017709	not_mentioned		not_mentioned	correct	ok	not_mentioned	released	unavailable
Haiku 5.5	imcs21	calibration	10255722	symptom_316	10255722	0.0006523	3.641381209017709	not_mentioned		not_mentioned	correct	ok	not_mentioned	released	unavailable
Haiku 5.5	imcs21	calibration	10255722	symptom_317	10255722	0.0006523	3.641381209017709	not_mentioned		not_mentioned	correct	ok	not_mentioned	released	unavailable
Haiku 5.5	imcs21	calibration	10255722	symptom_318	10255722	0.0006523	3.641381209017709	not_mentioned		not_mentioned	correct	ok	not_mentioned	released	unavailable
Haiku 5.5	imcs21	calibration	10255722	symptom_319	10255722	0.0006523	3.641381209017709	not_mentioned		not_mentioned	correct	ok	not_mentioned	released	unavailable
Haiku 5.5	imcs21	calibration	10255722	symptom_320	10255722	0.0006523	3.641381209017709	not_mentioned		not_mentioned	correct	ok	not_mentioned	released	unavailable
Haiku 5.5	imcs21	calibration	10255722	symptom_321	10255722	0.0006523	3.641381209017709	not_mentioned		not_mentioned	correct	ok	not_mentioned	released	unavailable
Haiku 5.5	imcs21	calibration	10255722	symptom_322	10255722	0.0006523	3.641381209017709	not_mentioned		not_mentioned	correct	ok	not_mentioned	released	unavailable
Haiku 5.5	imcs21	calibration	10255722	symptom_323	10255722	0.0006523	3.641381209017709	not_mentioned		not_mentioned	correct	ok	not_mentioned	released	unavailable
Haiku 5.5	imcs21	calibration	10255722	symptom_324	10255722	0.0006523	3.641381209017709	not_mentioned		not_mentioned	correct	ok	not_mentioned	released	unavailable
Haiku 5.5	imcs21	calibration	10255722	symptom_325	10255722	0.0006523	3.641381209017709	not_mentioned		not_mentioned	correct	ok	not_mentioned	released	unavailable
Haiku 5.5	imcs21	calibration	10255722	symptom_326	10255722	0.0006523	3.641381209017709	not_mentioned		not_mentioned	correct	ok	not_mentioned	released	unavailable
Haiku 5.5	imcs21	calibration	10255722	symptom_327	10255722	0.0006523	3.641381209017709	not_mentioned		not_mentioned	correct	ok	not_mentioned	released	unavailable
Haiku 5.5	imcs21	calibration	10255722	symptom_328	10255722	0.0006523	3.641381209017709	not_mentioned		not_mentioned	correct	ok	not_mentioned	released	unavailable
Haiku 5.5	imcs21	calibration	10255722	symptom_329	10255722	0.0006523	3.641381209017709	not_mentioned		not_mentioned	correct	ok	not_mentioned	released	unavailable
Haiku 5.5	imcs21	calibration	10255722	symptom_330	10255722	0.0006523	3.641381209017709	not_mentioned		not_mentioned	correct	ok	not_mentioned	released	unavailable
Haiku 5.5	imcs21	calibration	10255978	symptom_000	10255978	0.0007736	4.505612749839202	positive	0.95	positive	correct	ok	positive	released	reported_percentage
Haiku 5.5	imcs21	calibration	10255978	symptom_001	10255978	0.0007736	4.505612749839202	negative	0.9	positive	incorrect	ok	positive	released	reported_percentage
Haiku 5.5	imcs21	calibration	10255978	symptom_002	10255978	0.0007736	4.505612749839202	positive	0.7	positive	correct	ok	positive	released	reported_percentage
Haiku 5.5	imcs21	calibration	10255978	symptom_003	10255978	0.0007736	4.505612749839202	negative	0.7	positive	incorrect	ok	positive	released	reported_percentage
Haiku 5.5	imcs21	calibration	10255978	symptom_004	10255978	0.0007736	4.505612749839202	not_mentioned		not_mentioned	correct	ok	not_mentioned	released	unavailable
Haiku 5.5	imcs21	calibration	10255978	symptom_005	10255978	0.0007736	4.505612749839202	positive	0.9	positive	correct	ok	positive	released	reported_percentage
Haiku 5.5	imcs21	calibration	10255978	symptom_006	10255978	0.0007736	4.505612749839202	not_mentioned		not_mentioned	correct	ok	not_mentioned	released	unavailable
Haiku 5.5	imcs21	calibration	10255978	symptom_007	10255978	0.0007736	4.505612749839202	not_mentioned		not_mentioned	correct	ok	not_mentioned	released	unavailable
Haiku 5.5	imcs21	calibration	10255978	symptom_008	10255978	0.0007736	4.505612749839202	not_mentioned		not_mentioned	correct	ok	not_mentioned	released	unavailable
Haiku 5.5	imcs21	calibration	10255978	symptom_009	10255978	0.0007736	4.505612749839202	not_mentioned		not_mentioned	correct	ok	not_mentioned	released	unavailable
Haiku 5.5	imcs21	calibration	10255978	symptom_010	10255978	0.0007736	4.505612749839202	not_mentioned		not_mentioned	correct	ok	not_mentioned	released	unavailable
Haiku 5.5	imcs21	calibration	10255978	symptom_011	10255978	0.0007736	4.505612749839202	not_mentioned		not_mentioned	correct	ok	not_mentioned	released	unavailable
Haiku 5.5	imcs21	calibration	10255978	symptom_012	10255978	0.0007736	4.505612749839202	not_mentioned		not_mentioned	correct	ok	not_mentioned	released	unavailable
Haiku 5.5	imcs21	calibration	10255978	symptom_013	10255978	0.0007736	4.505612749839202	not_mentioned		not_mentioned	correct	ok	not_mentioned	released	unavailable
Haiku 5.5	imcs21	calibration	10255978	symptom_014	10255978	0.0007736	4.505612749839202	not_mentioned		not_mentioned	correct	ok	not_mentioned	released	unavailable
Haiku 5.5	imcs21	calibration	10255978	symptom_015	10255978	0.0007736	4.505612749839202	not_mentioned		not_mentioned	correct	ok	not_mentioned	released	unavailable
Haiku 5.5	imcs21	calibration	10255978	symptom_016	10255978	0.0007736	4.505612749839202	not_mentioned		not_mentioned	correct	ok	not_mentioned	released	unavailable
Haiku 5.5	imcs21	calibration	10255978	symptom_017	10255978	0.0007736	4.505612749839202	not_mentioned		not_mentioned	correct	ok	not_mentioned	released	unavailable
Haiku 5.5	imcs21	calibration	10255978	symptom_018	10255978	0.0007736	4.505612749839202	not_mentioned		not_mentioned	correct	ok	not_mentioned	released	unavailable
Haiku 5.5	imcs21	calibration	10255978	symptom_019	10255978	0.0007736	4.505612749839202	not_mentioned		not_mentioned	correct	ok	not_mentioned	released	unavailable
Haiku 5.5	imcs21	calibration	10255978	symptom_020	10255978	0.0007736	4.505612749839202	not_mentioned		not_mentioned	correct	ok	not_mentioned	released	unavailable
Haiku 5.5	imcs21	calibration	10255978	symptom_021	10255978	0.0007736	4.505612749839202	not_mentioned		not_mentioned	correct	ok	not_mentioned	released	unavailable
Haiku 5.5	imcs21	calibration	10255978	symptom_022	10255978	0.0007736	4.505612749839202	not_mentioned		not_mentioned	correct	ok	not_mentioned	released	unavailable
Haiku 5.5	imcs21	calibration	10255978	symptom_023	10255978	0.0007736	4.505612749839202	not_mentioned		not_mentioned	correct	ok	not_mentioned	released	unavailable
Haiku 5.5	imcs21	calibration	10255978	symptom_024	10255978	0.0007736	4.505612749839202	not_mentioned		positive	incorrect	ok	positive	released	unavailable
Haiku 5.5	imcs21	calibration	10255978	symptom_025	10255978	0.0007736	4.505612749839202	not_mentioned		not_mentioned	correct	ok	not_mentioned	released	unavailable
Haiku 5.5	imcs21	calibration	10255978	symptom_026	10255978	0.0007736	4.505612749839202	not_mentioned		not_mentioned	correct	ok	not_mentioned	released	unavailable
Haiku 5.5	imcs21	calibration	10255978	symptom_027	10255978	0.0007736	4.505612749839202	not_mentioned		not_mentioned	correct	ok	not_mentioned	released	unavailable
Haiku 5.5	imcs21	calibration	10255978	symptom_028	10255978	0.0007736	4.505612749839202	not_mentioned		not_mentioned	correct	ok	not_mentioned	released	unavailable
Haiku 5.5	imcs21	calibration	10255978	symptom_029	10255978	0.0007736	4.505612749839202	not_mentioned		not_mentioned	correct	ok	not_mentioned	released	unavailable
Haiku 5.5	imcs21	calibration	10255978	symptom_030	10255978	0.0007736	4.505612749839202	not_mentioned		not_mentioned	correct	ok	not_mentioned	released	unavailable
Haiku 5.5	imcs21	calibration	10255978	symptom_031	10255978	0.0007736	4.505612749839202	not_mentioned		not_mentioned	correct	ok	not_mentioned	released	unavailable
Haiku 5.5	imcs21	calibration	10255978	symptom_032	10255978	0.0007736	4.505612749839202	not_mentioned		not_mentioned	correct	ok	not_mentioned	released	unavailable
Haiku 5.5	imcs21	calibration	10255978	symptom_033	10255978	0.0007736	4.505612749839202	positive	0.95	positive	correct	ok	positive	released	reported_percentage
Haiku 5.5	imcs21	calibration	10255978	symptom_034	10255978	0.0007736	4.505612749839202	not_mentioned		not_mentioned	correct	ok	not_mentioned	released	unavailable
Haiku 5.5	imcs21	calibration	10255978	symptom_035	10255978	0.0007736	4.505612749839202	not_mentioned		not_mentioned	correct	ok	not_mentioned	released	unavailable
Haiku 5.5	imcs21	calibration	10255978	symptom_036	10255978	0.0007736	4.505612749839202	not_mentioned		not_mentioned	correct	ok	not_mentioned	released	unavailable
Haiku 5.5	imcs21	calibration	10255978	symptom_037	10255978	0.0007736	4.505612749839202	not_mentioned		not_mentioned	correct	ok	not_mentioned	released	unavailable
Haiku 5.5	imcs21	calibration	10255978	symptom_038	10255978	0.0007736	4.505612749839202	not_mentioned		not_mentioned	correct	ok	not_mentioned	released	unavailable
Haiku 5.5	imcs21	calibration	10255978	symptom_039	10255978	0.0007736	4.505612749839202	not_mentioned		not_mentioned	correct	ok	not_mentioned	released	unavailable
Haiku 5.5	imcs21	calibration	10255978	symptom_040	10255978	0.0007736	4.505612749839202	not_mentioned		not_mentioned	correct	ok	not_mentioned	released	unavailable
Haiku 5.5	imcs21	calibration	10255978	symptom_041	10255978	0.0007736	4.505612749839202	not_mentioned		not_mentioned	correct	ok	not_mentioned	released	unavailable
Haiku 5.5	imcs21	calibration	10255978	symptom_042	10255978	0.0007736	4.505612749839202	not_mentioned		not_mentioned	correct	ok	not_mentioned	released	unavailable
Haiku 5.5	imcs21	calibration	10255978	symptom_043	10255978	0.0007736	4.505612749839202	not_mentioned		not_mentioned	correct	ok	not_mentioned	released	unavailable
Haiku 5.5	imcs21	calibration	10255978	symptom_044	10255978	0.0007736	4.505612749839202	not_mentioned		not_mentioned	correct	ok	not_mentioned	released	unavailable
Haiku 5.5	imcs21	calibration	10255978	symptom_045	10255978	0.0007736	4.505612749839202	not_mentioned		not_mentioned	correct	ok	not_mentioned	released	unavailable
Haiku 5.5	imcs21	calibration	10255978	symptom_046	10255978	0.0007736	4.505612749839202	positive	0.65	not_mentioned	incorrect	ok	not_mentioned	released	reported_percentage
Haiku 5.5	imcs21	calibration	10255978	symptom_047	10255978	0.0007736	4.505612749839202	not_mentioned		not_mentioned	correct	ok	not_mentioned	released	unavailable
Haiku 5.5	imcs21	calibration	10255978	symptom_048	10255978	0.0007736	4.505612749839202	not_mentioned		not_mentioned	correct	ok	not_mentioned	released	unavailable
Haiku 5.5	imcs21	calibration	10255978	symptom_049	10255978	0.0007736	4.505612749839202	not_mentioned		not_mentioned	correct	ok	not_mentioned	released	unavailable
Haiku 5.5	imcs21	calibration	10255978	symptom_050	10255978	0.0007736	4.505612749839202	not_mentioned		not_mentioned	correct	ok	not_mentioned	released	unavailable
Haiku 5.5	imcs21	calibration	10255978	symptom_051	10255978	0.0007736	4.505612749839202	not_mentioned		not_mentioned	correct	ok	not_mentioned	released	unavailable
Haiku 5.5	imcs21	calibration	10255978	symptom_052	10255978	0.0007736	4.505612749839202	not_mentioned		not_mentioned	correct	ok	not_mentioned	released	unavailable
Haiku 5.5	imcs21	calibration	10255978	symptom_053	10255978	0.0007736	4.505612749839202	not_mentioned		not_mentioned	correct	ok	not_mentioned	released	unavailable
Haiku 5.5	imcs21	calibration	10255978	symptom_054	10255978	0.0007736	4.505612749839202	not_mentioned		not_mentioned	correct	ok	not_mentioned	released	unavailable
Haiku 5.5	imcs21	calibration	10255978	symptom_055	10255978	0.0007736	4.505612749839202	not_mentioned		not_mentioned	correct	ok	not_mentioned	released	unavailable
Haiku 5.5	imcs21	calibration	10255978	symptom_056	10255978	0.0007736	4.505612749839202	not_mentioned		not_mentioned	correct	ok	not_mentioned	released	unavailable
Haiku 5.5	imcs21	calibration	10255978	symptom_057	10255978	0.0007736	4.505612749839202	not_mentioned		not_mentioned	correct	ok	not_mentioned	released	unavailable
Haiku 5.5	imcs21	calibration	10255978	symptom_058	10255978	0.0007736	4.505612749839202	not_mentioned		not_mentioned	correct	ok	not_mentioned	released	unavailable
Haiku 5.5	imcs21	calibration	10255978	symptom_059	10255978	0.0007736	4.505612749839202	not_mentioned		not_mentioned	correct	ok	not_mentioned	released	unavailable
Haiku 5.5	imcs21	calibration	10255978	symptom_060	10255978	0.0007736	4.505612749839202	not_mentioned		not_mentioned	correct	ok	not_mentioned	released	unavailable
Haiku 5.5	imcs21	calibration	10255978	symptom_061	10255978	0.0007736	4.505612749839202	not_mentioned		not_mentioned	correct	ok	not_mentioned	released	unavailable
Haiku 5.5	imcs21	calibration	10255978	symptom_062	10255978	0.0007736	4.505612749839202	not_mentioned		not_mentioned	correct	ok	not_mentioned	released	unavailable
Haiku 5.5	imcs21	calibration	10255978	symptom_063	10255978	0.0007736	4.505612749839202	not_mentioned		not_mentioned	correct	ok	not_mentioned	released	unavailable
Haiku 5.5	imcs21	calibration	10255978	symptom_064	10255978	0.0007736	4.505612749839202	not_mentioned		not_mentioned	correct	ok	not_mentioned	released	unavailable
Haiku 5.5	imcs21	calibration	10255978	symptom_065	10255978	0.0007736	4.505612749839202	not_mentioned		not_mentioned	correct	ok	not_mentioned	released	unavailable
Haiku 5.5	imcs21	calibration	10255978	symptom_066	10255978	0.0007736	4.505612749839202	not_mentioned		not_mentioned	correct	ok	not_mentioned	released	unavailable
Haiku 5.5	imcs21	calibration	10255978	symptom_067	10255978	0.0007736	4.505612749839202	not_mentioned		not_mentioned	correct	ok	not_mentioned	released	unavailable
Haiku 5.5	imcs21	calibration	10255978	symptom_068	10255978	0.0007736	4.505612749839202	not_mentioned		not_mentioned	correct	ok	not_mentioned	released	unavailable
Haiku 5.5	imcs21	calibration	10255978	symptom_069	10255978	0.0007736	4.505612749839202	not_mentioned		not_mentioned	correct	ok	not_mentioned	released	unavailable
Haiku 5.5	imcs21	calibration	10255978	symptom_070	10255978	0.0007736	4.505612749839202	not_mentioned		not_mentioned	correct	ok	not_mentioned	released	unavailable
Haiku 5.5	imcs21	calibration	10255978	symptom_071	10255978	0.0007736	4.505612749839202	not_mentioned		not_mentioned	correct	ok	not_mentioned	released	unavailable
Haiku 5.5	imcs21	calibration	10255978	symptom_072	10255978	0.0007736	4.505612749839202	not_mentioned		not_mentioned	correct	ok	not_mentioned	released	unavailable
Haiku 5.5	imcs21	calibration	10255978	symptom_073	10255978	0.0007736	4.505612749839202	not_mentioned		not_mentioned	correct	ok	not_mentioned	released	unavailable
Haiku 5.5	imcs21	calibration	10255978	symptom_074	10255978	0.0007736	4.505612749839202	not_mentioned		not_mentioned	correct	ok	not_mentioned	released	unavailable
Haiku 5.5	imcs21	calibration	10255978	symptom_075	10255978	0.0007736	4.505612749839202	not_mentioned		not_mentioned	correct	ok	not_mentioned	released	unavailable
Haiku 5.5	imcs21	calibration	10255978	symptom_076	10255978	0.0007736	4.505612749839202	not_mentioned		not_mentioned	correct	ok	not_mentioned	released	unavailable
Haiku 5.5	imcs21	calibration	10255978	symptom_077	10255978	0.0007736	4.505612749839202	not_mentioned		not_mentioned	correct	ok	not_mentioned	released	unavailable
Haiku 5.5	imcs21	calibration	10255978	symptom_078	10255978	0.0007736	4.505612749839202	not_mentioned		not_mentioned	correct	ok	not_mentioned	released	unavailable
Haiku 5.5	imcs21	calibration	10255978	symptom_079	10255978	0.0007736	4.505612749839202	not_mentioned		not_mentioned	correct	ok	not_mentioned	released	unavailable
Haiku 5.5	imcs21	calibration	10255978	symptom_080	10255978	0.0007736	4.505612749839202	not_mentioned		not_mentioned	correct	ok	not_mentioned	released	unavailable
Haiku 5.5	imcs21	calibration	10255978	symptom_081	10255978	0.0007736	4.505612749839202	not_mentioned		not_mentioned	correct	ok	not_mentioned	released	unavailable
Haiku 5.5	imcs21	calibration	10255978	symptom_082	10255978	0.0007736	4.505612749839202	not_mentioned		not_mentioned	correct	ok	not_mentioned	released	unavailable
Haiku 5.5	imcs21	calibration	10255978	symptom_083	10255978	0.0007736	4.505612749839202	not_mentioned		not_mentioned	correct	ok	not_mentioned	released	unavailable
Haiku 5.5	imcs21	calibration	10255978	symptom_084	10255978	0.0007736	4.505612749839202	not_mentioned		not_mentioned	correct	ok	not_mentioned	released	unavailable
Haiku 5.5	imcs21	calibration	10255978	symptom_085	10255978	0.0007736	4.505612749839202	not_mentioned		not_mentioned	correct	ok	not_mentioned	released	unavailable
Haiku 5.5	imcs21	calibration	10255978	symptom_086	10255978	0.0007736	4.505612749839202	not_mentioned		not_mentioned	correct	ok	not_mentioned	released	unavailable
Haiku 5.5	imcs21	calibration	10255978	symptom_087	10255978	0.0007736	4.505612749839202	not_mentioned		not_mentioned	correct	ok	not_mentioned	released	unavailable
Haiku 5.5	imcs21	calibration	10255978	symptom_088	10255978	0.0007736	4.505612749839202	not_mentioned		not_mentioned	correct	ok	not_mentioned	released	unavailable
Haiku 5.5	imcs21	calibration	10255978	symptom_089	10255978	0.0007736	4.505612749839202	not_mentioned		not_mentioned	correct	ok	not_mentioned	released	unavailable
Haiku 5.5	imcs21	calibration	10255978	symptom_090	10255978	0.0007736	4.505612749839202	not_mentioned		not_mentioned	correct	ok	not_mentioned	released	unavailable
Haiku 5.5	imcs21	calibration	10255978	symptom_091	10255978	0.0007736	4.505612749839202	not_mentioned		not_mentioned	correct	ok	not_mentioned	released	unavailable
Haiku 5.5	imcs21	calibration	10255978	symptom_092	10255978	0.0007736	4.505612749839202	not_mentioned		not_mentioned	correct	ok	not_mentioned	released	unavailable
Haiku 5.5	imcs21	calibration	10255978	symptom_093	10255978	0.0007736	4.505612749839202	not_mentioned		not_mentioned	correct	ok	not_mentioned	released	unavailable
Haiku 5.5	imcs21	calibration	10255978	symptom_094	10255978	0.0007736	4.505612749839202	not_mentioned		not_mentioned	correct	ok	not_mentioned	released	unavailable
Haiku 5.5	imcs21	calibration	10255978	symptom_095	10255978	0.0007736	4.505612749839202	not_mentioned		not_mentioned	correct	ok	not_mentioned	released	unavailable
Haiku 5.5	imcs21	calibration	10255978	symptom_096	10255978	0.0007736	4.505612749839202	not_mentioned		not_mentioned	correct	ok	not_mentioned	released	unavailable
Haiku 5.5	imcs21	calibration	10255978	symptom_097	10255978	0.0007736	4.505612749839202	not_mentioned		not_mentioned	correct	ok	not_mentioned	released	unavailable
Haiku 5.5	imcs21	calibration	10255978	symptom_098	10255978	0.0007736	4.505612749839202	not_mentioned		not_mentioned	correct	ok	not_mentioned	released	unavailable
Haiku 5.5	imcs21	calibration	10255978	symptom_099	10255978	0.0007736	4.505612749839202	not_mentioned		not_mentioned	correct	ok	not_mentioned	released	unavailable
Haiku 5.5	imcs21	calibration	10255978	symptom_100	10255978	0.0007736	4.505612749839202	not_mentioned		not_mentioned	correct	ok	not_mentioned	released	unavailable
Haiku 5.5	imcs21	calibration	10255978	symptom_101	10255978	0.0007736	4.505612749839202	not_mentioned		not_mentioned	correct	ok	not_mentioned	released	unavailable
Haiku 5.5	imcs21	calibration	10255978	symptom_102	10255978	0.0007736	4.505612749839202	not_mentioned		not_mentioned	correct	ok	not_mentioned	released	unavailable
Haiku 5.5	imcs21	calibration	10255978	symptom_103	10255978	0.0007736	4.505612749839202	not_mentioned		not_mentioned	correct	ok	not_mentioned	released	unavailable
Haiku 5.5	imcs21	calibration	10255978	symptom_104	10255978	0.0007736	4.505612749839202	not_mentioned		not_mentioned	correct	ok	not_mentioned	released	unavailable
Haiku 5.5	imcs21	calibration	10255978	symptom_105	10255978	0.0007736	4.505612749839202	not_mentioned		not_mentioned	correct	ok	not_mentioned	released	unavailable
Haiku 5.5	imcs21	calibration	10255978	symptom_106	10255978	0.0007736	4.505612749839202	not_mentioned		not_mentioned	correct	ok	not_mentioned	released	unavailable
Haiku 5.5	imcs21	calibration	10255978	symptom_107	10255978	0.0007736	4.505612749839202	not_mentioned		not_mentioned	correct	ok	not_mentioned	released	unavailable
Haiku 5.5	imcs21	calibration	10255978	symptom_108	10255978	0.0007736	4.505612749839202	not_mentioned		not_mentioned	correct	ok	not_mentioned	released	unavailable
Haiku 5.5	imcs21	calibration	10255978	symptom_109	10255978	0.0007736	4.505612749839202	not_mentioned		not_mentioned	correct	ok	not_mentioned	released	unavailable
Haiku 5.5	imcs21	calibration	10255978	symptom_110	10255978	0.0007736	4.505612749839202	not_mentioned		not_mentioned	correct	ok	not_mentioned	released	unavailable
Haiku 5.5	imcs21	calibration	10255978	symptom_111	10255978	0.0007736	4.505612749839202	not_mentioned		not_mentioned	correct	ok	not_mentioned	released	unavailable
Haiku 5.5	imcs21	calibration	10255978	symptom_112	10255978	0.0007736	4.505612749839202	not_mentioned		not_mentioned	correct	ok	not_mentioned	released	unavailable
Haiku 5.5	imcs21	calibration	10255978	symptom_113	10255978	0.0007736	4.505612749839202	not_mentioned		not_mentioned	correct	ok	not_mentioned	released	unavailable
Haiku 5.5	imcs21	calibration	10255978	symptom_114	10255978	0.0007736	4.505612749839202	not_mentioned		not_mentioned	correct	ok	not_mentioned	released	unavailable
Haiku 5.5	imcs21	calibration	10255978	symptom_115	10255978	0.0007736	4.505612749839202	not_mentioned		not_mentioned	correct	ok	not_mentioned	released	unavailable
Haiku 5.5	imcs21	calibration	10255978	symptom_116	10255978	0.0007736	4.505612749839202	not_mentioned		not_mentioned	correct	ok	not_mentioned	released	unavailable
Haiku 5.5	imcs21	calibration	10255978	symptom_117	10255978	0.0007736	4.505612749839202	not_mentioned		not_mentioned	correct	ok	not_mentioned	released	unavailable
Haiku 5.5	imcs21	calibration	10255978	symptom_118	10255978	0.0007736	4.505612749839202	not_mentioned		not_mentioned	correct	ok	not_mentioned	released	unavailable
Haiku 5.5	imcs21	calibration	10255978	symptom_119	10255978	0.0007736	4.505612749839202	not_mentioned		not_mentioned	correct	ok	not_mentioned	released	unavailable
Haiku 5.5	imcs21	calibration	10255978	symptom_120	10255978	0.0007736	4.505612749839202	not_mentioned		not_mentioned	correct	ok	not_mentioned	released	unavailable
Haiku 5.5	imcs21	calibration	10255978	symptom_121	10255978	0.0007736	4.505612749839202	not_mentioned		not_mentioned	correct	ok	not_mentioned	released	unavailable
Haiku 5.5	imcs21	calibration	10255978	symptom_122	10255978	0.0007736	4.505612749839202	not_mentioned		not_mentioned	correct	ok	not_mentioned	released	unavailable
Haiku 5.5	imcs21	calibration	10255978	symptom_123	10255978	0.0007736	4.505612749839202	not_mentioned		not_mentioned	correct	ok	not_mentioned	released	unavailable
Haiku 5.5	imcs21	calibration	10255978	symptom_124	10255978	0.0007736	4.505612749839202	not_mentioned		not_mentioned	correct	ok	not_mentioned	released	unavailable
Haiku 5.5	imcs21	calibration	10255978	symptom_125	10255978	0.0007736	4.505612749839202	not_mentioned		not_mentioned	correct	ok	not_mentioned	released	unavailable
Haiku 5.5	imcs21	calibration	10255978	symptom_126	10255978	0.0007736	4.505612749839202	not_mentioned		not_mentioned	correct	ok	not_mentioned	released	unavailable
Haiku 5.5	imcs21	calibration	10255978	symptom_127	10255978	0.0007736	4.505612749839202	not_mentioned		not_mentioned	correct	ok	not_mentioned	released	unavailable
Haiku 5.5	imcs21	calibration	10255978	symptom_128	10255978	0.0007736	4.505612749839202	not_mentioned		not_mentioned	correct	ok	not_mentioned	released	unavailable
Haiku 5.5	imcs21	calibration	10255978	symptom_129	10255978	0.0007736	4.505612749839202	not_mentioned		not_mentioned	correct	ok	not_mentioned	released	unavailable
Haiku 5.5	imcs21	calibration	10255978	symptom_130	10255978	0.0007736	4.505612749839202	not_mentioned		not_mentioned	correct	ok	not_mentioned	released	unavailable
Haiku 5.5	imcs21	calibration	10255978	symptom_131	10255978	0.0007736	4.505612749839202	not_mentioned		not_mentioned	correct	ok	not_mentioned	released	unavailable
Haiku 5.5	imcs21	calibration	10255978	symptom_132	10255978	0.0007736	4.505612749839202	not_mentioned		not_mentioned	correct	ok	not_mentioned	released	unavailable
Haiku 5.5	imcs21	calibration	10255978	symptom_133	10255978	0.0007736	4.505612749839202	not_mentioned		not_mentioned	correct	ok	not_mentioned	released	unavailable
Haiku 5.5	imcs21	calibration	10255978	symptom_134	10255978	0.0007736	4.505612749839202	not_mentioned		not_mentioned	correct	ok	not_mentioned	released	unavailable
Haiku 5.5	imcs21	calibration	10255978	symptom_135	10255978	0.0007736	4.505612749839202	not_mentioned		not_mentioned	correct	ok	not_mentioned	released	unavailable
Haiku 5.5	imcs21	calibration	10255978	symptom_136	10255978	0.0007736	4.505612749839202	not_mentioned		not_mentioned	correct	ok	not_mentioned	released	unavailable
Haiku 5.5	imcs21	calibration	10255978	symptom_137	10255978	0.0007736	4.505612749839202	not_mentioned		not_mentioned	correct	ok	not_mentioned	released	unavailable
Haiku 5.5	imcs21	calibration	10255978	symptom_138	10255978	0.0007736	4.505612749839202	not_mentioned		not_mentioned	correct	ok	not_mentioned	released	unavailable
Haiku 5.5	imcs21	calibration	10255978	symptom_139	10255978	0.0007736	4.505612749839202	not_mentioned		not_mentioned	correct	ok	not_mentioned	released	unavailable
Haiku 5.5	imcs21	calibration	10255978	symptom_140	10255978	0.0007736	4.505612749839202	not_mentioned		not_mentioned	correct	ok	not_mentioned	released	unavailable
Haiku 5.5	imcs21	calibration	10255978	symptom_141	10255978	0.0007736	4.505612749839202	not_mentioned		not_mentioned	correct	ok	not_mentioned	released	unavailable
Haiku 5.5	imcs21	calibration	10255978	symptom_142	10255978	0.0007736	4.505612749839202	not_mentioned		not_mentioned	correct	ok	not_mentioned	released	unavailable
Haiku 5.5	imcs21	calibration	10255978	symptom_143	10255978	0.0007736	4.505612749839202	not_mentioned		not_mentioned	correct	ok	not_mentioned	released	unavailable
Haiku 5.5	imcs21	calibration	10255978	symptom_144	10255978	0.0007736	4.505612749839202	not_mentioned		not_mentioned	correct	ok	not_mentioned	released	unavailable
Haiku 5.5	imcs21	calibration	10255978	symptom_145	10255978	0.0007736	4.505612749839202	not_mentioned		not_mentioned	correct	ok	not_mentioned	released	unavailable
Haiku 5.5	imcs21	calibration	10255978	symptom_146	10255978	0.0007736	4.505612749839202	not_mentioned		not_mentioned	correct	ok	not_mentioned	released	unavailable
Haiku 5.5	imcs21	calibration	10255978	symptom_147	10255978	0.0007736	4.505612749839202	not_mentioned		not_mentioned	correct	ok	not_mentioned	released	unavailable
Haiku 5.5	imcs21	calibration	10255978	symptom_148	10255978	0.0007736	4.505612749839202	not_mentioned		not_mentioned	correct	ok	not_mentioned	released	unavailable
Haiku 5.5	imcs21	calibration	10255978	symptom_149	10255978	0.0007736	4.505612749839202	not_mentioned		not_mentioned	correct	ok	not_mentioned	released	unavailable
Haiku 5.5	imcs21	calibration	10255978	symptom_150	10255978	0.0007736	4.505612749839202	not_mentioned		not_mentioned	correct	ok	not_mentioned	released	unavailable
Haiku 5.5	imcs21	calibration	10255978	symptom_151	10255978	0.0007736	4.505612749839202	not_mentioned		not_mentioned	correct	ok	not_mentioned	released	unavailable
Haiku 5.5	imcs21	calibration	10255978	symptom_152	10255978	0.0007736	4.505612749839202	not_mentioned		not_mentioned	correct	ok	not_mentioned	released	unavailable
Haiku 5.5	imcs21	calibration	10255978	symptom_153	10255978	0.0007736	4.505612749839202	not_mentioned		not_mentioned	correct	ok	not_mentioned	released	unavailable
Haiku 5.5	imcs21	calibration	10255978	symptom_154	10255978	0.0007736	4.505612749839202	not_mentioned		not_mentioned	correct	ok	not_mentioned	released	unavailable
Haiku 5.5	imcs21	calibration	10255978	symptom_155	10255978	0.0007736	4.505612749839202	not_mentioned		not_mentioned	correct	ok	not_mentioned	released	unavailable
Haiku 5.5	imcs21	calibration	10255978	symptom_156	10255978	0.0007736	4.505612749839202	not_mentioned		not_mentioned	correct	ok	not_mentioned	released	unavailable
Haiku 5.5	imcs21	calibration	10255978	symptom_157	10255978	0.0007736	4.505612749839202	not_mentioned		not_mentioned	correct	ok	not_mentioned	released	unavailable
Haiku 5.5	imcs21	calibration	10255978	symptom_158	10255978	0.0007736	4.505612749839202	not_mentioned		not_mentioned	correct	ok	not_mentioned	released	unavailable
Haiku 5.5	imcs21	calibration	10255978	symptom_159	10255978	0.0007736	4.505612749839202	not_mentioned		not_mentioned	correct	ok	not_mentioned	released	unavailable
Haiku 5.5	imcs21	calibration	10255978	symptom_160	10255978	0.0007736	4.505612749839202	not_mentioned		not_mentioned	correct	ok	not_mentioned	released	unavailable
Haiku 5.5	imcs21	calibration	10255978	symptom_161	10255978	0.0007736	4.505612749839202	not_mentioned		not_mentioned	correct	ok	not_mentioned	released	unavailable
Haiku 5.5	imcs21	calibration	10255978	symptom_162	10255978	0.0007736	4.505612749839202	not_mentioned		not_mentioned	correct	ok	not_mentioned	released	unavailable
Haiku 5.5	imcs21	calibration	10255978	symptom_163	10255978	0.0007736	4.505612749839202	not_mentioned		not_mentioned	correct	ok	not_mentioned	released	unavailable
Haiku 5.5	imcs21	calibration	10255978	symptom_164	10255978	0.0007736	4.505612749839202	not_mentioned		not_mentioned	correct	ok	not_mentioned	released	unavailable
Haiku 5.5	imcs21	calibration	10255978	symptom_165	10255978	0.0007736	4.505612749839202	not_mentioned		not_mentioned	correct	ok	not_mentioned	released	unavailable
Haiku 5.5	imcs21	calibration	10255978	symptom_166	10255978	0.0007736	4.505612749839202	not_mentioned		not_mentioned	correct	ok	not_mentioned	released	unavailable
Haiku 5.5	imcs21	calibration	10255978	symptom_167	10255978	0.0007736	4.505612749839202	not_mentioned		not_mentioned	correct	ok	not_mentioned	released	unavailable
Haiku 5.5	imcs21	calibration	10255978	symptom_168	10255978	0.0007736	4.505612749839202	not_mentioned		not_mentioned	correct	ok	not_mentioned	released	unavailable
Haiku 5.5	imcs21	calibration	10255978	symptom_169	10255978	0.0007736	4.505612749839202	not_mentioned		not_mentioned	correct	ok	not_mentioned	released	unavailable
Haiku 5.5	imcs21	calibration	10255978	symptom_170	10255978	0.0007736	4.505612749839202	not_mentioned		not_mentioned	correct	ok	not_mentioned	released	unavailable
Haiku 5.5	imcs21	calibration	10255978	symptom_171	10255978	0.0007736	4.505612749839202	not_mentioned		not_mentioned	correct	ok	not_mentioned	released	unavailable
Haiku 5.5	imcs21	calibration	10255978	symptom_172	10255978	0.0007736	4.505612749839202	not_mentioned		not_mentioned	correct	ok	not_mentioned	released	unavailable
Haiku 5.5	imcs21	calibration	10255978	symptom_173	10255978	0.0007736	4.505612749839202	not_mentioned		not_mentioned	correct	ok	not_mentioned	released	unavailable
Haiku 5.5	imcs21	calibration	10255978	symptom_174	10255978	0.0007736	4.505612749839202	not_mentioned		not_mentioned	correct	ok	not_mentioned	released	unavailable
Haiku 5.5	imcs21	calibration	10255978	symptom_175	10255978	0.0007736	4.505612749839202	not_mentioned		not_mentioned	correct	ok	not_mentioned	released	unavailable
Haiku 5.5	imcs21	calibration	10255978	symptom_176	10255978	0.0007736	4.505612749839202	not_mentioned		not_mentioned	correct	ok	not_mentioned	released	unavailable
Haiku 5.5	imcs21	calibration	10255978	symptom_177	10255978	0.0007736	4.505612749839202	not_mentioned		not_mentioned	correct	ok	not_mentioned	released	unavailable
Haiku 5.5	imcs21	calibration	10255978	symptom_178	10255978	0.0007736	4.505612749839202	not_mentioned		not_mentioned	correct	ok	not_mentioned	released	unavailable
Haiku 5.5	imcs21	calibration	10255978	symptom_179	10255978	0.0007736	4.505612749839202	not_mentioned		not_mentioned	correct	ok	not_mentioned	released	unavailable
Haiku 5.5	imcs21	calibration	10255978	symptom_180	10255978	0.0007736	4.505612749839202	not_mentioned		not_mentioned	correct	ok	not_mentioned	released	unavailable
Haiku 5.5	imcs21	calibration	10255978	symptom_181	10255978	0.0007736	4.505612749839202	not_mentioned		not_mentioned	correct	ok	not_mentioned	released	unavailable
Haiku 5.5	imcs21	calibration	10255978	symptom_182	10255978	0.0007736	4.505612749839202	not_mentioned		not_mentioned	correct	ok	not_mentioned	released	unavailable
Haiku 5.5	imcs21	calibration	10255978	symptom_183	10255978	0.0007736	4.505612749839202	not_mentioned		not_mentioned	correct	ok	not_mentioned	released	unavailable
Haiku 5.5	imcs21	calibration	10255978	symptom_184	10255978	0.0007736	4.505612749839202	not_mentioned		not_mentioned	correct	ok	not_mentioned	released	unavailable
Haiku 5.5	imcs21	calibration	10255978	symptom_185	10255978	0.0007736	4.505612749839202	not_mentioned		not_mentioned	correct	ok	not_mentioned	released	unavailable
Haiku 5.5	imcs21	calibration	10255978	symptom_186	10255978	0.0007736	4.505612749839202	not_mentioned		not_mentioned	correct	ok	not_mentioned	released	unavailable
Haiku 5.5	imcs21	calibration	10255978	symptom_187	10255978	0.0007736	4.505612749839202	not_mentioned		not_mentioned	correct	ok	not_mentioned	released	unavailable
Haiku 5.5	imcs21	calibration	10255978	symptom_188	10255978	0.0007736	4.505612749839202	not_mentioned		not_mentioned	correct	ok	not_mentioned	released	unavailable
Haiku 5.5	imcs21	calibration	10255978	symptom_189	10255978	0.0007736	4.505612749839202	not_mentioned		not_mentioned	correct	ok	not_mentioned	released	unavailable
Haiku 5.5	imcs21	calibration	10255978	symptom_190	10255978	0.0007736	4.505612749839202	not_mentioned		not_mentioned	correct	ok	not_mentioned	released	unavailable
Haiku 5.5	imcs21	calibration	10255978	symptom_191	10255978	0.0007736	4.505612749839202	not_mentioned		not_mentioned	correct	ok	not_mentioned	released	unavailable
Haiku 5.5	imcs21	calibration	10255978	symptom_192	10255978	0.0007736	4.505612749839202	not_mentioned		not_mentioned	correct	ok	not_mentioned	released	unavailable
Haiku 5.5	imcs21	calibration	10255978	symptom_193	10255978	0.0007736	4.505612749839202	not_mentioned		not_mentioned	correct	ok	not_mentioned	released	unavailable
Haiku 5.5	imcs21	calibration	10255978	symptom_194	10255978	0.0007736	4.505612749839202	not_mentioned		not_mentioned	correct	ok	not_mentioned	released	unavailable
Haiku 5.5	imcs21	calibration	10255978	symptom_195	10255978	0.0007736	4.505612749839202	not_mentioned		not_mentioned	correct	ok	not_mentioned	released	unavailable
Haiku 5.5	imcs21	calibration	10255978	symptom_196	10255978	0.0007736	4.505612749839202	not_mentioned		not_mentioned	correct	ok	not_mentioned	released	unavailable
Haiku 5.5	imcs21	calibration	10255978	symptom_197	10255978	0.0007736	4.505612749839202	not_mentioned		not_mentioned	correct	ok	not_mentioned	released	unavailable
Haiku 5.5	imcs21	calibration	10255978	symptom_198	10255978	0.0007736	4.505612749839202	not_mentioned		not_mentioned	correct	ok	not_mentioned	released	unavailable
Haiku 5.5	imcs21	calibration	10255978	symptom_199	10255978	0.0007736	4.505612749839202	not_mentioned		not_mentioned	correct	ok	not_mentioned	released	unavailable
Haiku 5.5	imcs21	calibration	10255978	symptom_200	10255978	0.0007736	4.505612749839202	not_mentioned		not_mentioned	correct	ok	not_mentioned	released	unavailable
Haiku 5.5	imcs21	calibration	10255978	symptom_201	10255978	0.0007736	4.505612749839202	not_mentioned		not_mentioned	correct	ok	not_mentioned	released	unavailable
Haiku 5.5	imcs21	calibration	10255978	symptom_202	10255978	0.0007736	4.505612749839202	not_mentioned		not_mentioned	correct	ok	not_mentioned	released	unavailable
Haiku 5.5	imcs21	calibration	10255978	symptom_203	10255978	0.0007736	4.505612749839202	not_mentioned		not_mentioned	correct	ok	not_mentioned	released	unavailable
Haiku 5.5	imcs21	calibration	10255978	symptom_204	10255978	0.0007736	4.505612749839202	not_mentioned		not_mentioned	correct	ok	not_mentioned	released	unavailable
Haiku 5.5	imcs21	calibration	10255978	symptom_205	10255978	0.0007736	4.505612749839202	not_mentioned		not_mentioned	correct	ok	not_mentioned	released	unavailable
Haiku 5.5	imcs21	calibration	10255978	symptom_206	10255978	0.0007736	4.505612749839202	not_mentioned		not_mentioned	correct	ok	not_mentioned	released	unavailable
Haiku 5.5	imcs21	calibration	10255978	symptom_207	10255978	0.0007736	4.505612749839202	not_mentioned		not_mentioned	correct	ok	not_mentioned	released	unavailable
Haiku 5.5	imcs21	calibration	10255978	symptom_208	10255978	0.0007736	4.505612749839202	not_mentioned		not_mentioned	correct	ok	not_mentioned	released	unavailable
Haiku 5.5	imcs21	calibration	10255978	symptom_209	10255978	0.0007736	4.505612749839202	not_mentioned		not_mentioned	correct	ok	not_mentioned	released	unavailable
Haiku 5.5	imcs21	calibration	10255978	symptom_210	10255978	0.0007736	4.505612749839202	not_mentioned		not_mentioned	correct	ok	not_mentioned	released	unavailable
Haiku 5.5	imcs21	calibration	10255978	symptom_211	10255978	0.0007736	4.505612749839202	not_mentioned		not_mentioned	correct	ok	not_mentioned	released	unavailable
Haiku 5.5	imcs21	calibration	10255978	symptom_212	10255978	0.0007736	4.505612749839202	not_mentioned		not_mentioned	correct	ok	not_mentioned	released	unavailable
Haiku 5.5	imcs21	calibration	10255978	symptom_213	10255978	0.0007736	4.505612749839202	not_mentioned		not_mentioned	correct	ok	not_mentioned	released	unavailable
Haiku 5.5	imcs21	calibration	10255978	symptom_214	10255978	0.0007736	4.505612749839202	not_mentioned		not_mentioned	correct	ok	not_mentioned	released	unavailable
Haiku 5.5	imcs21	calibration	10255978	symptom_215	10255978	0.0007736	4.505612749839202	not_mentioned		not_mentioned	correct	ok	not_mentioned	released	unavailable
Haiku 5.5	imcs21	calibration	10255978	symptom_216	10255978	0.0007736	4.505612749839202	not_mentioned		not_mentioned	correct	ok	not_mentioned	released	unavailable
Haiku 5.5	imcs21	calibration	10255978	symptom_217	10255978	0.0007736	4.505612749839202	not_mentioned		not_mentioned	correct	ok	not_mentioned	released	unavailable
Haiku 5.5	imcs21	calibration	10255978	symptom_218	10255978	0.0007736	4.505612749839202	not_mentioned		not_mentioned	correct	ok	not_mentioned	released	unavailable
Haiku 5.5	imcs21	calibration	10255978	symptom_219	10255978	0.0007736	4.505612749839202	not_mentioned		not_mentioned	correct	ok	not_mentioned	released	unavailable
Haiku 5.5	imcs21	calibration	10255978	symptom_220	10255978	0.0007736	4.505612749839202	not_mentioned		not_mentioned	correct	ok	not_mentioned	released	unavailable
Haiku 5.5	imcs21	calibration	10255978	symptom_221	10255978	0.0007736	4.505612749839202	not_mentioned		not_mentioned	correct	ok	not_mentioned	released	unavailable
Haiku 5.5	imcs21	calibration	10255978	symptom_222	10255978	0.0007736	4.505612749839202	not_mentioned		not_mentioned	correct	ok	not_mentioned	released	unavailable
Haiku 5.5	imcs21	calibration	10255978	symptom_223	10255978	0.0007736	4.505612749839202	not_mentioned		not_mentioned	correct	ok	not_mentioned	released	unavailable
Haiku 5.5	imcs21	calibration	10255978	symptom_224	10255978	0.0007736	4.505612749839202	not_mentioned		not_mentioned	correct	ok	not_mentioned	released	unavailable
Haiku 5.5	imcs21	calibration	10255978	symptom_225	10255978	0.0007736	4.505612749839202	not_mentioned		not_mentioned	correct	ok	not_mentioned	released	unavailable
Haiku 5.5	imcs21	calibration	10255978	symptom_226	10255978	0.0007736	4.505612749839202	not_mentioned		not_mentioned	correct	ok	not_mentioned	released	unavailable
Haiku 5.5	imcs21	calibration	10255978	symptom_227	10255978	0.0007736	4.505612749839202	not_mentioned		not_mentioned	correct	ok	not_mentioned	released	unavailable
Haiku 5.5	imcs21	calibration	10255978	symptom_228	10255978	0.0007736	4.505612749839202	not_mentioned		not_mentioned	correct	ok	not_mentioned	released	unavailable
Haiku 5.5	imcs21	calibration	10255978	symptom_229	10255978	0.0007736	4.505612749839202	not_mentioned		not_mentioned	correct	ok	not_mentioned	released	unavailable
Haiku 5.5	imcs21	calibration	10255978	symptom_230	10255978	0.0007736	4.505612749839202	not_mentioned		not_mentioned	correct	ok	not_mentioned	released	unavailable
Haiku 5.5	imcs21	calibration	10255978	symptom_231	10255978	0.0007736	4.505612749839202	not_mentioned		not_mentioned	correct	ok	not_mentioned	released	unavailable
Haiku 5.5	imcs21	calibration	10255978	symptom_232	10255978	0.0007736	4.505612749839202	not_mentioned		not_mentioned	correct	ok	not_mentioned	released	unavailable
Haiku 5.5	imcs21	calibration	10255978	symptom_233	10255978	0.0007736	4.505612749839202	not_mentioned		not_mentioned	correct	ok	not_mentioned	released	unavailable
Haiku 5.5	imcs21	calibration	10255978	symptom_234	10255978	0.0007736	4.505612749839202	not_mentioned		not_mentioned	correct	ok	not_mentioned	released	unavailable
Haiku 5.5	imcs21	calibration	10255978	symptom_235	10255978	0.0007736	4.505612749839202	not_mentioned		not_mentioned	correct	ok	not_mentioned	released	unavailable
Haiku 5.5	imcs21	calibration	10255978	symptom_236	10255978	0.0007736	4.505612749839202	not_mentioned		not_mentioned	correct	ok	not_mentioned	released	unavailable
Haiku 5.5	imcs21	calibration	10255978	symptom_237	10255978	0.0007736	4.505612749839202	not_mentioned		not_mentioned	correct	ok	not_mentioned	released	unavailable
Haiku 5.5	imcs21	calibration	10255978	symptom_238	10255978	0.0007736	4.505612749839202	not_mentioned		not_mentioned	correct	ok	not_mentioned	released	unavailable
Haiku 5.5	imcs21	calibration	10255978	symptom_239	10255978	0.0007736	4.505612749839202	not_mentioned		not_mentioned	correct	ok	not_mentioned	released	unavailable
Haiku 5.5	imcs21	calibration	10255978	symptom_240	10255978	0.0007736	4.505612749839202	not_mentioned		not_mentioned	correct	ok	not_mentioned	released	unavailable
Haiku 5.5	imcs21	calibration	10255978	symptom_241	10255978	0.0007736	4.505612749839202	not_mentioned		not_mentioned	correct	ok	not_mentioned	released	unavailable
Haiku 5.5	imcs21	calibration	10255978	symptom_242	10255978	0.0007736	4.505612749839202	not_mentioned		not_mentioned	correct	ok	not_mentioned	released	unavailable
Haiku 5.5	imcs21	calibration	10255978	symptom_243	10255978	0.0007736	4.505612749839202	not_mentioned		not_mentioned	correct	ok	not_mentioned	released	unavailable
Haiku 5.5	imcs21	calibration	10255978	symptom_244	10255978	0.0007736	4.505612749839202	not_mentioned		not_mentioned	correct	ok	not_mentioned	released	unavailable
Haiku 5.5	imcs21	calibration	10255978	symptom_245	10255978	0.0007736	4.505612749839202	not_mentioned		not_mentioned	correct	ok	not_mentioned	released	unavailable
Haiku 5.5	imcs21	calibration	10255978	symptom_246	10255978	0.0007736	4.505612749839202	not_mentioned		not_mentioned	correct	ok	not_mentioned	released	unavailable
Haiku 5.5	imcs21	calibration	10255978	symptom_247	10255978	0.0007736	4.505612749839202	not_mentioned		not_mentioned	correct	ok	not_mentioned	released	unavailable
Haiku 5.5	imcs21	calibration	10255978	symptom_248	10255978	0.0007736	4.505612749839202	not_mentioned		not_mentioned	correct	ok	not_mentioned	released	unavailable
Haiku 5.5	imcs21	calibration	10255978	symptom_249	10255978	0.0007736	4.505612749839202	not_mentioned		not_mentioned	correct	ok	not_mentioned	released	unavailable
Haiku 5.5	imcs21	calibration	10255978	symptom_250	10255978	0.0007736	4.505612749839202	not_mentioned		not_mentioned	correct	ok	not_mentioned	released	unavailable
Haiku 5.5	imcs21	calibration	10255978	symptom_251	10255978	0.0007736	4.505612749839202	not_mentioned		not_mentioned	correct	ok	not_mentioned	released	unavailable
Haiku 5.5	imcs21	calibration	10255978	symptom_252	10255978	0.0007736	4.505612749839202	not_mentioned		not_mentioned	correct	ok	not_mentioned	released	unavailable
Haiku 5.5	imcs21	calibration	10255978	symptom_253	10255978	0.0007736	4.505612749839202	not_mentioned		not_mentioned	correct	ok	not_mentioned	released	unavailable
Haiku 5.5	imcs21	calibration	10255978	symptom_254	10255978	0.0007736	4.505612749839202	not_mentioned		not_mentioned	correct	ok	not_mentioned	released	unavailable
Haiku 5.5	imcs21	calibration	10255978	symptom_255	10255978	0.0007736	4.505612749839202	not_mentioned		not_mentioned	correct	ok	not_mentioned	released	unavailable
Haiku 5.5	imcs21	calibration	10255978	symptom_256	10255978	0.0007736	4.505612749839202	not_mentioned		not_mentioned	correct	ok	not_mentioned	released	unavailable
Haiku 5.5	imcs21	calibration	10255978	symptom_257	10255978	0.0007736	4.505612749839202	not_mentioned		not_mentioned	correct	ok	not_mentioned	released	unavailable
Haiku 5.5	imcs21	calibration	10255978	symptom_258	10255978	0.0007736	4.505612749839202	not_mentioned		not_mentioned	correct	ok	not_mentioned	released	unavailable
Haiku 5.5	imcs21	calibration	10255978	symptom_259	10255978	0.0007736	4.505612749839202	not_mentioned		not_mentioned	correct	ok	not_mentioned	released	unavailable
Haiku 5.5	imcs21	calibration	10255978	symptom_260	10255978	0.0007736	4.505612749839202	not_mentioned		not_mentioned	correct	ok	not_mentioned	released	unavailable
Haiku 5.5	imcs21	calibration	10255978	symptom_261	10255978	0.0007736	4.505612749839202	not_mentioned		not_mentioned	correct	ok	not_mentioned	released	unavailable
Haiku 5.5	imcs21	calibration	10255978	symptom_262	10255978	0.0007736	4.505612749839202	not_mentioned		not_mentioned	correct	ok	not_mentioned	released	unavailable
Haiku 5.5	imcs21	calibration	10255978	symptom_263	10255978	0.0007736	4.505612749839202	not_mentioned		not_mentioned	correct	ok	not_mentioned	released	unavailable
Haiku 5.5	imcs21	calibration	10255978	symptom_264	10255978	0.0007736	4.505612749839202	not_mentioned		not_mentioned	correct	ok	not_mentioned	released	unavailable
Haiku 5.5	imcs21	calibration	10255978	symptom_265	10255978	0.0007736	4.505612749839202	not_mentioned		not_mentioned	correct	ok	not_mentioned	released	unavailable
Haiku 5.5	imcs21	calibration	10255978	symptom_266	10255978	0.0007736	4.505612749839202	not_mentioned		not_mentioned	correct	ok	not_mentioned	released	unavailable
Haiku 5.5	imcs21	calibration	10255978	symptom_267	10255978	0.0007736	4.505612749839202	not_mentioned		not_mentioned	correct	ok	not_mentioned	released	unavailable
Haiku 5.5	imcs21	calibration	10255978	symptom_268	10255978	0.0007736	4.505612749839202	not_mentioned		not_mentioned	correct	ok	not_mentioned	released	unavailable
Haiku 5.5	imcs21	calibration	10255978	symptom_269	10255978	0.0007736	4.505612749839202	not_mentioned		not_mentioned	correct	ok	not_mentioned	released	unavailable
Haiku 5.5	imcs21	calibration	10255978	symptom_270	10255978	0.0007736	4.505612749839202	not_mentioned		not_mentioned	correct	ok	not_mentioned	released	unavailable
Haiku 5.5	imcs21	calibration	10255978	symptom_271	10255978	0.0007736	4.505612749839202	not_mentioned		not_mentioned	correct	ok	not_mentioned	released	unavailable
Haiku 5.5	imcs21	calibration	10255978	symptom_272	10255978	0.0007736	4.505612749839202	not_mentioned		not_mentioned	correct	ok	not_mentioned	released	unavailable
Haiku 5.5	imcs21	calibration	10255978	symptom_273	10255978	0.0007736	4.505612749839202	not_mentioned		not_mentioned	correct	ok	not_mentioned	released	unavailable
Haiku 5.5	imcs21	calibration	10255978	symptom_274	10255978	0.0007736	4.505612749839202	not_mentioned		not_mentioned	correct	ok	not_mentioned	released	unavailable
Haiku 5.5	imcs21	calibration	10255978	symptom_275	10255978	0.0007736	4.505612749839202	not_mentioned		not_mentioned	correct	ok	not_mentioned	released	unavailable
Haiku 5.5	imcs21	calibration	10255978	symptom_276	10255978	0.0007736	4.505612749839202	not_mentioned		not_mentioned	correct	ok	not_mentioned	released	unavailable
Haiku 5.5	imcs21	calibration	10255978	symptom_277	10255978	0.0007736	4.505612749839202	not_mentioned		not_mentioned	correct	ok	not_mentioned	released	unavailable
Haiku 5.5	imcs21	calibration	10255978	symptom_278	10255978	0.0007736	4.505612749839202	not_mentioned		not_mentioned	correct	ok	not_mentioned	released	unavailable
Haiku 5.5	imcs21	calibration	10255978	symptom_279	10255978	0.0007736	4.505612749839202	not_mentioned		not_mentioned	correct	ok	not_mentioned	released	unavailable
Haiku 5.5	imcs21	calibration	10255978	symptom_280	10255978	0.0007736	4.505612749839202	not_mentioned		not_mentioned	correct	ok	not_mentioned	released	unavailable
Haiku 5.5	imcs21	calibration	10255978	symptom_281	10255978	0.0007736	4.505612749839202	not_mentioned		not_mentioned	correct	ok	not_mentioned	released	unavailable
Haiku 5.5	imcs21	calibration	10255978	symptom_282	10255978	0.0007736	4.505612749839202	not_mentioned		not_mentioned	correct	ok	not_mentioned	released	unavailable
Haiku 5.5	imcs21	calibration	10255978	symptom_283	10255978	0.0007736	4.505612749839202	not_mentioned		not_mentioned	correct	ok	not_mentioned	released	unavailable
Haiku 5.5	imcs21	calibration	10255978	symptom_284	10255978	0.0007736	4.505612749839202	not_mentioned		not_mentioned	correct	ok	not_mentioned	released	unavailable
Haiku 5.5	imcs21	calibration	10255978	symptom_285	10255978	0.0007736	4.505612749839202	not_mentioned		not_mentioned	correct	ok	not_mentioned	released	unavailable
Haiku 5.5	imcs21	calibration	10255978	symptom_286	10255978	0.0007736	4.505612749839202	not_mentioned		not_mentioned	correct	ok	not_mentioned	released	unavailable
Haiku 5.5	imcs21	calibration	10255978	symptom_287	10255978	0.0007736	4.505612749839202	not_mentioned		not_mentioned	correct	ok	not_mentioned	released	unavailable
Haiku 5.5	imcs21	calibration	10255978	symptom_288	10255978	0.0007736	4.505612749839202	not_mentioned		not_mentioned	correct	ok	not_mentioned	released	unavailable
Haiku 5.5	imcs21	calibration	10255978	symptom_289	10255978	0.0007736	4.505612749839202	not_mentioned		not_mentioned	correct	ok	not_mentioned	released	unavailable
Haiku 5.5	imcs21	calibration	10255978	symptom_290	10255978	0.0007736	4.505612749839202	not_mentioned		not_mentioned	correct	ok	not_mentioned	released	unavailable
Haiku 5.5	imcs21	calibration	10255978	symptom_291	10255978	0.0007736	4.505612749839202	not_mentioned		not_mentioned	correct	ok	not_mentioned	released	unavailable
Haiku 5.5	imcs21	calibration	10255978	symptom_292	10255978	0.0007736	4.505612749839202	not_mentioned		not_mentioned	correct	ok	not_mentioned	released	unavailable
Haiku 5.5	imcs21	calibration	10255978	symptom_293	10255978	0.0007736	4.505612749839202	not_mentioned		not_mentioned	correct	ok	not_mentioned	released	unavailable
Haiku 5.5	imcs21	calibration	10255978	symptom_294	10255978	0.0007736	4.505612749839202	not_mentioned		not_mentioned	correct	ok	not_mentioned	released	unavailable
Haiku 5.5	imcs21	calibration	10255978	symptom_295	10255978	0.0007736	4.505612749839202	not_mentioned		not_mentioned	correct	ok	not_mentioned	released	unavailable
Haiku 5.5	imcs21	calibration	10255978	symptom_296	10255978	0.0007736	4.505612749839202	not_mentioned		not_mentioned	correct	ok	not_mentioned	released	unavailable
Haiku 5.5	imcs21	calibration	10255978	symptom_297	10255978	0.0007736	4.505612749839202	not_mentioned		not_mentioned	correct	ok	not_mentioned	released	unavailable
Haiku 5.5	imcs21	calibration	10255978	symptom_298	10255978	0.0007736	4.505612749839202	not_mentioned		not_mentioned	correct	ok	not_mentioned	released	unavailable
Haiku 5.5	imcs21	calibration	10255978	symptom_299	10255978	0.0007736	4.505612749839202	not_mentioned		not_mentioned	correct	ok	not_mentioned	released	unavailable
Haiku 5.5	imcs21	calibration	10255978	symptom_300	10255978	0.0007736	4.505612749839202	not_mentioned		not_mentioned	correct	ok	not_mentioned	released	unavailable
Haiku 5.5	imcs21	calibration	10255978	symptom_301	10255978	0.0007736	4.505612749839202	not_mentioned		not_mentioned	correct	ok	not_mentioned	released	unavailable
Haiku 5.5	imcs21	calibration	10255978	symptom_302	10255978	0.0007736	4.505612749839202	not_mentioned		not_mentioned	correct	ok	not_mentioned	released	unavailable
Haiku 5.5	imcs21	calibration	10255978	symptom_303	10255978	0.0007736	4.505612749839202	not_mentioned		not_mentioned	correct	ok	not_mentioned	released	unavailable
Haiku 5.5	imcs21	calibration	10255978	symptom_304	10255978	0.0007736	4.505612749839202	not_mentioned		not_mentioned	correct	ok	not_mentioned	released	unavailable
Haiku 5.5	imcs21	calibration	10255978	symptom_305	10255978	0.0007736	4.505612749839202	not_mentioned		not_mentioned	correct	ok	not_mentioned	released	unavailable
Haiku 5.5	imcs21	calibration	10255978	symptom_306	10255978	0.0007736	4.505612749839202	not_mentioned		not_mentioned	correct	ok	not_mentioned	released	unavailable
Haiku 5.5	imcs21	calibration	10255978	symptom_307	10255978	0.0007736	4.505612749839202	not_mentioned		not_mentioned	correct	ok	not_mentioned	released	unavailable
Haiku 5.5	imcs21	calibration	10255978	symptom_308	10255978	0.0007736	4.505612749839202	not_mentioned		not_mentioned	correct	ok	not_mentioned	released	unavailable
Haiku 5.5	imcs21	calibration	10255978	symptom_309	10255978	0.0007736	4.505612749839202	not_mentioned		not_mentioned	correct	ok	not_mentioned	released	unavailable
Haiku 5.5	imcs21	calibration	10255978	symptom_310	10255978	0.0007736	4.505612749839202	not_mentioned		not_mentioned	correct	ok	not_mentioned	released	unavailable
Haiku 5.5	imcs21	calibration	10255978	symptom_311	10255978	0.0007736	4.505612749839202	not_mentioned		not_mentioned	correct	ok	not_mentioned	released	unavailable
Haiku 5.5	imcs21	calibration	10255978	symptom_312	10255978	0.0007736	4.505612749839202	not_mentioned		not_mentioned	correct	ok	not_mentioned	released	unavailable
Haiku 5.5	imcs21	calibration	10255978	symptom_313	10255978	0.0007736	4.505612749839202	not_mentioned		not_mentioned	correct	ok	not_mentioned	released	unavailable
Haiku 5.5	imcs21	calibration	10255978	symptom_314	10255978	0.0007736	4.505612749839202	not_mentioned		not_mentioned	correct	ok	not_mentioned	released	unavailable
Haiku 5.5	imcs21	calibration	10255978	symptom_315	10255978	0.0007736	4.505612749839202	not_mentioned		not_mentioned	correct	ok	not_mentioned	released	unavailable
Haiku 5.5	imcs21	calibration	10255978	symptom_316	10255978	0.0007736	4.505612749839202	not_mentioned		not_mentioned	correct	ok	not_mentioned	released	unavailable
Haiku 5.5	imcs21	calibration	10255978	symptom_317	10255978	0.0007736	4.505612749839202	not_mentioned		not_mentioned	correct	ok	not_mentioned	released	unavailable
Haiku 5.5	imcs21	calibration	10255978	symptom_318	10255978	0.0007736	4.505612749839202	not_mentioned		not_mentioned	correct	ok	not_mentioned	released	unavailable
Haiku 5.5	imcs21	calibration	10255978	symptom_319	10255978	0.0007736	4.505612749839202	not_mentioned		not_mentioned	correct	ok	not_mentioned	released	unavailable
Haiku 5.5	imcs21	calibration	10255978	symptom_320	10255978	0.0007736	4.505612749839202	not_mentioned		not_mentioned	correct	ok	not_mentioned	released	unavailable
Haiku 5.5	imcs21	calibration	10255978	symptom_321	10255978	0.0007736	4.505612749839202	not_mentioned		not_mentioned	correct	ok	not_mentioned	released	unavailable
Haiku 5.5	imcs21	calibration	10255978	symptom_322	10255978	0.0007736	4.505612749839202	not_mentioned		not_mentioned	correct	ok	not_mentioned	released	unavailable
Haiku 5.5	imcs21	calibration	10255978	symptom_323	10255978	0.0007736	4.505612749839202	not_mentioned		not_mentioned	correct	ok	not_mentioned	released	unavailable
Haiku 5.5	imcs21	calibration	10255978	symptom_324	10255978	0.0007736	4.505612749839202	not_mentioned		not_mentioned	correct	ok	not_mentioned	released	unavailable
Haiku 5.5	imcs21	calibration	10255978	symptom_325	10255978	0.0007736	4.505612749839202	not_mentioned		not_mentioned	correct	ok	not_mentioned	released	unavailable
Haiku 5.5	imcs21	calibration	10255978	symptom_326	10255978	0.0007736	4.505612749839202	not_mentioned		not_mentioned	correct	ok	not_mentioned	released	unavailable
Haiku 5.5	imcs21	calibration	10255978	symptom_327	10255978	0.0007736	4.505612749839202	not_mentioned		not_mentioned	correct	ok	not_mentioned	released	unavailable
Haiku 5.5	imcs21	calibration	10255978	symptom_328	10255978	0.0007736	4.505612749839202	not_mentioned		not_mentioned	correct	ok	not_mentioned	released	unavailable
Haiku 5.5	imcs21	calibration	10255978	symptom_329	10255978	0.0007736	4.505612749839202	not_mentioned		not_mentioned	correct	ok	not_mentioned	released	unavailable
Haiku 5.5	imcs21	calibration	10255978	symptom_330	10255978	0.0007736	4.505612749839202	not_mentioned		not_mentioned	correct	ok	not_mentioned	released	unavailable
Haiku 5.5	imcs21	calibration	10256634	symptom_000	10256634	0.0009813	6.006338374922052	not_mentioned		not_mentioned	correct	ok	not_mentioned	released	unavailable
Haiku 5.5	imcs21	calibration	10256634	symptom_001	10256634	0.0009813	6.006338374922052	uncertain	0.45	negative	incorrect	ok	negative	released	reported_percentage
Haiku 5.5	imcs21	calibration	10256634	symptom_002	10256634	0.0009813	6.006338374922052	not_mentioned		not_mentioned	correct	ok	not_mentioned	released	unavailable
Haiku 5.5	imcs21	calibration	10256634	symptom_003	10256634	0.0009813	6.006338374922052	not_mentioned		not_mentioned	correct	ok	not_mentioned	released	unavailable
Haiku 5.5	imcs21	calibration	10256634	symptom_004	10256634	0.0009813	6.006338374922052	not_mentioned		not_mentioned	correct	ok	not_mentioned	released	unavailable
Haiku 5.5	imcs21	calibration	10256634	symptom_005	10256634	0.0009813	6.006338374922052	positive	0.8	uncertain	incorrect	ok	uncertain	released	reported_percentage
Haiku 5.5	imcs21	calibration	10256634	symptom_006	10256634	0.0009813	6.006338374922052	not_mentioned		not_mentioned	correct	ok	not_mentioned	released	unavailable
Haiku 5.5	imcs21	calibration	10256634	symptom_007	10256634	0.0009813	6.006338374922052	not_mentioned		not_mentioned	correct	ok	not_mentioned	released	unavailable
Haiku 5.5	imcs21	calibration	10256634	symptom_008	10256634	0.0009813	6.006338374922052	not_mentioned		not_mentioned	correct	ok	not_mentioned	released	unavailable
Haiku 5.5	imcs21	calibration	10256634	symptom_009	10256634	0.0009813	6.006338374922052	not_mentioned		not_mentioned	correct	ok	not_mentioned	released	unavailable
Haiku 5.5	imcs21	calibration	10256634	symptom_010	10256634	0.0009813	6.006338374922052	not_mentioned		not_mentioned	correct	ok	not_mentioned	released	unavailable
Haiku 5.5	imcs21	calibration	10256634	symptom_011	10256634	0.0009813	6.006338374922052	not_mentioned		not_mentioned	correct	ok	not_mentioned	released	unavailable
Haiku 5.5	imcs21	calibration	10256634	symptom_012	10256634	0.0009813	6.006338374922052	not_mentioned		not_mentioned	correct	ok	not_mentioned	released	unavailable
Haiku 5.5	imcs21	calibration	10256634	symptom_013	10256634	0.0009813	6.006338374922052	positive	0.9	positive	correct	ok	positive	released	reported_percentage
Haiku 5.5	imcs21	calibration	10256634	symptom_014	10256634	0.0009813	6.006338374922052	not_mentioned		not_mentioned	correct	ok	not_mentioned	released	unavailable
Haiku 5.5	imcs21	calibration	10256634	symptom_015	10256634	0.0009813	6.006338374922052	negative	0.75	negative	correct	ok	negative	released	reported_percentage
Haiku 5.5	imcs21	calibration	10256634	symptom_016	10256634	0.0009813	6.006338374922052	not_mentioned		not_mentioned	correct	ok	not_mentioned	released	unavailable
Haiku 5.5	imcs21	calibration	10256634	symptom_017	10256634	0.0009813	6.006338374922052	not_mentioned		not_mentioned	correct	ok	not_mentioned	released	unavailable
Haiku 5.5	imcs21	calibration	10256634	symptom_018	10256634	0.0009813	6.006338374922052	positive	0.9	positive	correct	ok	positive	released	reported_percentage
Haiku 5.5	imcs21	calibration	10256634	symptom_019	10256634	0.0009813	6.006338374922052	not_mentioned		not_mentioned	correct	ok	not_mentioned	released	unavailable
Haiku 5.5	imcs21	calibration	10256634	symptom_020	10256634	0.0009813	6.006338374922052	not_mentioned		not_mentioned	correct	ok	not_mentioned	released	unavailable
Haiku 5.5	imcs21	calibration	10256634	symptom_021	10256634	0.0009813	6.006338374922052	not_mentioned		not_mentioned	correct	ok	not_mentioned	released	unavailable
Haiku 5.5	imcs21	calibration	10256634	symptom_022	10256634	0.0009813	6.006338374922052	not_mentioned		not_mentioned	correct	ok	not_mentioned	released	unavailable
Haiku 5.5	imcs21	calibration	10256634	symptom_023	10256634	0.0009813	6.006338374922052	not_mentioned		not_mentioned	correct	ok	not_mentioned	released	unavailable
Haiku 5.5	imcs21	calibration	10256634	symptom_024	10256634	0.0009813	6.006338374922052	not_mentioned		not_mentioned	correct	ok	not_mentioned	released	unavailable
Haiku 5.5	imcs21	calibration	10256634	symptom_025	10256634	0.0009813	6.006338374922052	not_mentioned		not_mentioned	correct	ok	not_mentioned	released	unavailable
Haiku 5.5	imcs21	calibration	10256634	symptom_026	10256634	0.0009813	6.006338374922052	not_mentioned		not_mentioned	correct	ok	not_mentioned	released	unavailable
Haiku 5.5	imcs21	calibration	10256634	symptom_027	10256634	0.0009813	6.006338374922052	not_mentioned		uncertain	incorrect	ok	uncertain	released	unavailable
Haiku 5.5	imcs21	calibration	10256634	symptom_028	10256634	0.0009813	6.006338374922052	not_mentioned		not_mentioned	correct	ok	not_mentioned	released	unavailable
Haiku 5.5	imcs21	calibration	10256634	symptom_029	10256634	0.0009813	6.006338374922052	not_mentioned		not_mentioned	correct	ok	not_mentioned	released	unavailable
Haiku 5.5	imcs21	calibration	10256634	symptom_030	10256634	0.0009813	6.006338374922052	not_mentioned		not_mentioned	correct	ok	not_mentioned	released	unavailable
Haiku 5.5	imcs21	calibration	10256634	symptom_031	10256634	0.0009813	6.006338374922052	not_mentioned		not_mentioned	correct	ok	not_mentioned	released	unavailable
Haiku 5.5	imcs21	calibration	10256634	symptom_032	10256634	0.0009813	6.006338374922052	not_mentioned		not_mentioned	correct	ok	not_mentioned	released	unavailable
Haiku 5.5	imcs21	calibration	10256634	symptom_033	10256634	0.0009813	6.006338374922052	not_mentioned		not_mentioned	correct	ok	not_mentioned	released	unavailable
Haiku 5.5	imcs21	calibration	10256634	symptom_034	10256634	0.0009813	6.006338374922052	not_mentioned		not_mentioned	correct	ok	not_mentioned	released	unavailable
Haiku 5.5	imcs21	calibration	10256634	symptom_035	10256634	0.0009813	6.006338374922052	not_mentioned		not_mentioned	correct	ok	not_mentioned	released	unavailable
Haiku 5.5	imcs21	calibration	10256634	symptom_036	10256634	0.0009813	6.006338374922052	not_mentioned		not_mentioned	correct	ok	not_mentioned	released	unavailable
Haiku 5.5	imcs21	calibration	10256634	symptom_037	10256634	0.0009813	6.006338374922052	not_mentioned		not_mentioned	correct	ok	not_mentioned	released	unavailable
Haiku 5.5	imcs21	calibration	10256634	symptom_038	10256634	0.0009813	6.006338374922052	not_mentioned		not_mentioned	correct	ok	not_mentioned	released	unavailable
Haiku 5.5	imcs21	calibration	10256634	symptom_039	10256634	0.0009813	6.006338374922052	not_mentioned		not_mentioned	correct	ok	not_mentioned	released	unavailable
Haiku 5.5	imcs21	calibration	10256634	symptom_040	10256634	0.0009813	6.006338374922052	not_mentioned		not_mentioned	correct	ok	not_mentioned	released	unavailable
Haiku 5.5	imcs21	calibration	10256634	symptom_041	10256634	0.0009813	6.006338374922052	not_mentioned		not_mentioned	correct	ok	not_mentioned	released	unavailable
Haiku 5.5	imcs21	calibration	10256634	symptom_042	10256634	0.0009813	6.006338374922052	positive	0.55	uncertain	incorrect	ok	uncertain	released	reported_percentage
Haiku 5.5	imcs21	calibration	10256634	symptom_043	10256634	0.0009813	6.006338374922052	not_mentioned		not_mentioned	correct	ok	not_mentioned	released	unavailable
Haiku 5.5	imcs21	calibration	10256634	symptom_044	10256634	0.0009813	6.006338374922052	not_mentioned		not_mentioned	correct	ok	not_mentioned	released	unavailable
Haiku 5.5	imcs21	calibration	10256634	symptom_045	10256634	0.0009813	6.006338374922052	not_mentioned		not_mentioned	correct	ok	not_mentioned	released	unavailable
Haiku 5.5	imcs21	calibration	10256634	symptom_046	10256634	0.0009813	6.006338374922052	not_mentioned		not_mentioned	correct	ok	not_mentioned	released	unavailable
Haiku 5.5	imcs21	calibration	10256634	symptom_047	10256634	0.0009813	6.006338374922052	positive	0.75	not_mentioned	incorrect	ok	not_mentioned	released	reported_percentage
Haiku 5.5	imcs21	calibration	10256634	symptom_048	10256634	0.0009813	6.006338374922052	not_mentioned		not_mentioned	correct	ok	not_mentioned	released	unavailable
Haiku 5.5	imcs21	calibration	10256634	symptom_049	10256634	0.0009813	6.006338374922052	not_mentioned		not_mentioned	correct	ok	not_mentioned	released	unavailable
Haiku 5.5	imcs21	calibration	10256634	symptom_050	10256634	0.0009813	6.006338374922052	not_mentioned		not_mentioned	correct	ok	not_mentioned	released	unavailable
Haiku 5.5	imcs21	calibration	10256634	symptom_051	10256634	0.0009813	6.006338374922052	not_mentioned		not_mentioned	correct	ok	not_mentioned	released	unavailable
Haiku 5.5	imcs21	calibration	10256634	symptom_052	10256634	0.0009813	6.006338374922052	not_mentioned		not_mentioned	correct	ok	not_mentioned	released	unavailable
Haiku 5.5	imcs21	calibration	10256634	symptom_053	10256634	0.0009813	6.006338374922052	not_mentioned		not_mentioned	correct	ok	not_mentioned	released	unavailable
Haiku 5.5	imcs21	calibration	10256634	symptom_054	10256634	0.0009813	6.006338374922052	not_mentioned		not_mentioned	correct	ok	not_mentioned	released	unavailable
Haiku 5.5	imcs21	calibration	10256634	symptom_055	10256634	0.0009813	6.006338374922052	not_mentioned		not_mentioned	correct	ok	not_mentioned	released	unavailable
Haiku 5.5	imcs21	calibration	10256634	symptom_056	10256634	0.0009813	6.006338374922052	not_mentioned		not_mentioned	correct	ok	not_mentioned	released	unavailable
Haiku 5.5	imcs21	calibration	10256634	symptom_057	10256634	0.0009813	6.006338374922052	not_mentioned		not_mentioned	correct	ok	not_mentioned	released	unavailable
Haiku 5.5	imcs21	calibration	10256634	symptom_058	10256634	0.0009813	6.006338374922052	not_mentioned		not_mentioned	correct	ok	not_mentioned	released	unavailable
Haiku 5.5	imcs21	calibration	10256634	symptom_059	10256634	0.0009813	6.006338374922052	not_mentioned		not_mentioned	correct	ok	not_mentioned	released	unavailable
Haiku 5.5	imcs21	calibration	10256634	symptom_060	10256634	0.0009813	6.006338374922052	not_mentioned		not_mentioned	correct	ok	not_mentioned	released	unavailable
Haiku 5.5	imcs21	calibration	10256634	symptom_061	10256634	0.0009813	6.006338374922052	not_mentioned		not_mentioned	correct	ok	not_mentioned	released	unavailable
Haiku 5.5	imcs21	calibration	10256634	symptom_062	10256634	0.0009813	6.006338374922052	not_mentioned		not_mentioned	correct	ok	not_mentioned	released	unavailable
Haiku 5.5	imcs21	calibration	10256634	symptom_063	10256634	0.0009813	6.006338374922052	not_mentioned		not_mentioned	correct	ok	not_mentioned	released	unavailable
Haiku 5.5	imcs21	calibration	10256634	symptom_064	10256634	0.0009813	6.006338374922052	not_mentioned		not_mentioned	correct	ok	not_mentioned	released	unavailable
Haiku 5.5	imcs21	calibration	10256634	symptom_065	10256634	0.0009813	6.006338374922052	not_mentioned		not_mentioned	correct	ok	not_mentioned	released	unavailable
Haiku 5.5	imcs21	calibration	10256634	symptom_066	10256634	0.0009813	6.006338374922052	not_mentioned		not_mentioned	correct	ok	not_mentioned	released	unavailable
Haiku 5.5	imcs21	calibration	10256634	symptom_067	10256634	0.0009813	6.006338374922052	not_mentioned		not_mentioned	correct	ok	not_mentioned	released	unavailable
Haiku 5.5	imcs21	calibration	10256634	symptom_068	10256634	0.0009813	6.006338374922052	not_mentioned		not_mentioned	correct	ok	not_mentioned	released	unavailable
Haiku 5.5	imcs21	calibration	10256634	symptom_069	10256634	0.0009813	6.006338374922052	not_mentioned		not_mentioned	correct	ok	not_mentioned	released	unavailable
Haiku 5.5	imcs21	calibration	10256634	symptom_070	10256634	0.0009813	6.006338374922052	not_mentioned		not_mentioned	correct	ok	not_mentioned	released	unavailable
Haiku 5.5	imcs21	calibration	10256634	symptom_071	10256634	0.0009813	6.006338374922052	positive	0.8	not_mentioned	incorrect	ok	not_mentioned	released	reported_percentage
Haiku 5.5	imcs21	calibration	10256634	symptom_072	10256634	0.0009813	6.006338374922052	not_mentioned		not_mentioned	correct	ok	not_mentioned	released	unavailable
Haiku 5.5	imcs21	calibration	10256634	symptom_073	10256634	0.0009813	6.006338374922052	not_mentioned		not_mentioned	correct	ok	not_mentioned	released	unavailable
Haiku 5.5	imcs21	calibration	10256634	symptom_074	10256634	0.0009813	6.006338374922052	not_mentioned		not_mentioned	correct	ok	not_mentioned	released	unavailable
Haiku 5.5	imcs21	calibration	10256634	symptom_075	10256634	0.0009813	6.006338374922052	not_mentioned		not_mentioned	correct	ok	not_mentioned	released	unavailable
Haiku 5.5	imcs21	calibration	10256634	symptom_076	10256634	0.0009813	6.006338374922052	not_mentioned		not_mentioned	correct	ok	not_mentioned	released	unavailable
Haiku 5.5	imcs21	calibration	10256634	symptom_077	10256634	0.0009813	6.006338374922052	not_mentioned		not_mentioned	correct	ok	not_mentioned	released	unavailable
Haiku 5.5	imcs21	calibration	10256634	symptom_078	10256634	0.0009813	6.006338374922052	not_mentioned		not_mentioned	correct	ok	not_mentioned	released	unavailable
Haiku 5.5	imcs21	calibration	10256634	symptom_079	10256634	0.0009813	6.006338374922052	not_mentioned		not_mentioned	correct	ok	not_mentioned	released	unavailable
Haiku 5.5	imcs21	calibration	10256634	symptom_080	10256634	0.0009813	6.006338374922052	not_mentioned		not_mentioned	correct	ok	not_mentioned	released	unavailable
Haiku 5.5	imcs21	calibration	10256634	symptom_081	10256634	0.0009813	6.006338374922052	not_mentioned		not_mentioned	correct	ok	not_mentioned	released	unavailable
Haiku 5.5	imcs21	calibration	10256634	symptom_082	10256634	0.0009813	6.006338374922052	not_mentioned		not_mentioned	correct	ok	not_mentioned	released	unavailable
Haiku 5.5	imcs21	calibration	10256634	symptom_083	10256634	0.0009813	6.006338374922052	not_mentioned		not_mentioned	correct	ok	not_mentioned	released	unavailable
Haiku 5.5	imcs21	calibration	10256634	symptom_084	10256634	0.0009813	6.006338374922052	not_mentioned		not_mentioned	correct	ok	not_mentioned	released	unavailable
Haiku 5.5	imcs21	calibration	10256634	symptom_085	10256634	0.0009813	6.006338374922052	not_mentioned		not_mentioned	correct	ok	not_mentioned	released	unavailable
Haiku 5.5	imcs21	calibration	10256634	symptom_086	10256634	0.0009813	6.006338374922052	not_mentioned		not_mentioned	correct	ok	not_mentioned	released	unavailable
Haiku 5.5	imcs21	calibration	10256634	symptom_087	10256634	0.0009813	6.006338374922052	not_mentioned		not_mentioned	correct	ok	not_mentioned	released	unavailable
Haiku 5.5	imcs21	calibration	10256634	symptom_088	10256634	0.0009813	6.006338374922052	not_mentioned		not_mentioned	correct	ok	not_mentioned	released	unavailable
Haiku 5.5	imcs21	calibration	10256634	symptom_089	10256634	0.0009813	6.006338374922052	not_mentioned		not_mentioned	correct	ok	not_mentioned	released	unavailable
Haiku 5.5	imcs21	calibration	10256634	symptom_090	10256634	0.0009813	6.006338374922052	not_mentioned		not_mentioned	correct	ok	not_mentioned	released	unavailable
Haiku 5.5	imcs21	calibration	10256634	symptom_091	10256634	0.0009813	6.006338374922052	not_mentioned		not_mentioned	correct	ok	not_mentioned	released	unavailable
Haiku 5.5	imcs21	calibration	10256634	symptom_092	10256634	0.0009813	6.006338374922052	not_mentioned		not_mentioned	correct	ok	not_mentioned	released	unavailable
Haiku 5.5	imcs21	calibration	10256634	symptom_093	10256634	0.0009813	6.006338374922052	not_mentioned		not_mentioned	correct	ok	not_mentioned	released	unavailable
Haiku 5.5	imcs21	calibration	10256634	symptom_094	10256634	0.0009813	6.006338374922052	not_mentioned		not_mentioned	correct	ok	not_mentioned	released	unavailable
Haiku 5.5	imcs21	calibration	10256634	symptom_095	10256634	0.0009813	6.006338374922052	not_mentioned		not_mentioned	correct	ok	not_mentioned	released	unavailable
Haiku 5.5	imcs21	calibration	10256634	symptom_096	10256634	0.0009813	6.006338374922052	not_mentioned		not_mentioned	correct	ok	not_mentioned	released	unavailable
Haiku 5.5	imcs21	calibration	10256634	symptom_097	10256634	0.0009813	6.006338374922052	not_mentioned		not_mentioned	correct	ok	not_mentioned	released	unavailable
Haiku 5.5	imcs21	calibration	10256634	symptom_098	10256634	0.0009813	6.006338374922052	not_mentioned		not_mentioned	correct	ok	not_mentioned	released	unavailable
Haiku 5.5	imcs21	calibration	10256634	symptom_099	10256634	0.0009813	6.006338374922052	not_mentioned		not_mentioned	correct	ok	not_mentioned	released	unavailable
Haiku 5.5	imcs21	calibration	10256634	symptom_100	10256634	0.0009813	6.006338374922052	not_mentioned		not_mentioned	correct	ok	not_mentioned	released	unavailable
Haiku 5.5	imcs21	calibration	10256634	symptom_101	10256634	0.0009813	6.006338374922052	not_mentioned		not_mentioned	correct	ok	not_mentioned	released	unavailable
Haiku 5.5	imcs21	calibration	10256634	symptom_102	10256634	0.0009813	6.006338374922052	not_mentioned		not_mentioned	correct	ok	not_mentioned	released	unavailable
Haiku 5.5	imcs21	calibration	10256634	symptom_103	10256634	0.0009813	6.006338374922052	not_mentioned		not_mentioned	correct	ok	not_mentioned	released	unavailable
Haiku 5.5	imcs21	calibration	10256634	symptom_104	10256634	0.0009813	6.006338374922052	not_mentioned		not_mentioned	correct	ok	not_mentioned	released	unavailable
Haiku 5.5	imcs21	calibration	10256634	symptom_105	10256634	0.0009813	6.006338374922052	not_mentioned		not_mentioned	correct	ok	not_mentioned	released	unavailable
Haiku 5.5	imcs21	calibration	10256634	symptom_106	10256634	0.0009813	6.006338374922052	not_mentioned		not_mentioned	correct	ok	not_mentioned	released	unavailable
Haiku 5.5	imcs21	calibration	10256634	symptom_107	10256634	0.0009813	6.006338374922052	not_mentioned		not_mentioned	correct	ok	not_mentioned	released	unavailable
Haiku 5.5	imcs21	calibration	10256634	symptom_108	10256634	0.0009813	6.006338374922052	not_mentioned		not_mentioned	correct	ok	not_mentioned	released	unavailable
Haiku 5.5	imcs21	calibration	10256634	symptom_109	10256634	0.0009813	6.006338374922052	not_mentioned		not_mentioned	correct	ok	not_mentioned	released	unavailable
Haiku 5.5	imcs21	calibration	10256634	symptom_110	10256634	0.0009813	6.006338374922052	not_mentioned		not_mentioned	correct	ok	not_mentioned	released	unavailable
Haiku 5.5	imcs21	calibration	10256634	symptom_111	10256634	0.0009813	6.006338374922052	not_mentioned		not_mentioned	correct	ok	not_mentioned	released	unavailable
Haiku 5.5	imcs21	calibration	10256634	symptom_112	10256634	0.0009813	6.006338374922052	not_mentioned		not_mentioned	correct	ok	not_mentioned	released	unavailable
Haiku 5.5	imcs21	calibration	10256634	symptom_113	10256634	0.0009813	6.006338374922052	not_mentioned		not_mentioned	correct	ok	not_mentioned	released	unavailable
Haiku 5.5	imcs21	calibration	10256634	symptom_114	10256634	0.0009813	6.006338374922052	positive	0.85	positive	correct	ok	positive	released	reported_percentage
Haiku 5.5	imcs21	calibration	10256634	symptom_115	10256634	0.0009813	6.006338374922052	not_mentioned		not_mentioned	correct	ok	not_mentioned	released	unavailable
Haiku 5.5	imcs21	calibration	10256634	symptom_116	10256634	0.0009813	6.006338374922052	not_mentioned		not_mentioned	correct	ok	not_mentioned	released	unavailable
Haiku 5.5	imcs21	calibration	10256634	symptom_117	10256634	0.0009813	6.006338374922052	not_mentioned		not_mentioned	correct	ok	not_mentioned	released	unavailable
Haiku 5.5	imcs21	calibration	10256634	symptom_118	10256634	0.0009813	6.006338374922052	not_mentioned		not_mentioned	correct	ok	not_mentioned	released	unavailable
Haiku 5.5	imcs21	calibration	10256634	symptom_119	10256634	0.0009813	6.006338374922052	not_mentioned		not_mentioned	correct	ok	not_mentioned	released	unavailable
Haiku 5.5	imcs21	calibration	10256634	symptom_120	10256634	0.0009813	6.006338374922052	not_mentioned		not_mentioned	correct	ok	not_mentioned	released	unavailable
Haiku 5.5	imcs21	calibration	10256634	symptom_121	10256634	0.0009813	6.006338374922052	not_mentioned		not_mentioned	correct	ok	not_mentioned	released	unavailable
Haiku 5.5	imcs21	calibration	10256634	symptom_122	10256634	0.0009813	6.006338374922052	not_mentioned		not_mentioned	correct	ok	not_mentioned	released	unavailable
Haiku 5.5	imcs21	calibration	10256634	symptom_123	10256634	0.0009813	6.006338374922052	not_mentioned		not_mentioned	correct	ok	not_mentioned	released	unavailable
Haiku 5.5	imcs21	calibration	10256634	symptom_124	10256634	0.0009813	6.006338374922052	not_mentioned		not_mentioned	correct	ok	not_mentioned	released	unavailable
Haiku 5.5	imcs21	calibration	10256634	symptom_125	10256634	0.0009813	6.006338374922052	not_mentioned		not_mentioned	correct	ok	not_mentioned	released	unavailable
Haiku 5.5	imcs21	calibration	10256634	symptom_126	10256634	0.0009813	6.006338374922052	not_mentioned		not_mentioned	correct	ok	not_mentioned	released	unavailable
Haiku 5.5	imcs21	calibration	10256634	symptom_127	10256634	0.0009813	6.006338374922052	not_mentioned		not_mentioned	correct	ok	not_mentioned	released	unavailable
Haiku 5.5	imcs21	calibration	10256634	symptom_128	10256634	0.0009813	6.006338374922052	not_mentioned		not_mentioned	correct	ok	not_mentioned	released	unavailable
Haiku 5.5	imcs21	calibration	10256634	symptom_129	10256634	0.0009813	6.006338374922052	not_mentioned		not_mentioned	correct	ok	not_mentioned	released	unavailable
Haiku 5.5	imcs21	calibration	10256634	symptom_130	10256634	0.0009813	6.006338374922052	not_mentioned		not_mentioned	correct	ok	not_mentioned	released	unavailable
Haiku 5.5	imcs21	calibration	10256634	symptom_131	10256634	0.0009813	6.006338374922052	not_mentioned		not_mentioned	correct	ok	not_mentioned	released	unavailable
Haiku 5.5	imcs21	calibration	10256634	symptom_132	10256634	0.0009813	6.006338374922052	not_mentioned		not_mentioned	correct	ok	not_mentioned	released	unavailable
Haiku 5.5	imcs21	calibration	10256634	symptom_133	10256634	0.0009813	6.006338374922052	not_mentioned		not_mentioned	correct	ok	not_mentioned	released	unavailable
Haiku 5.5	imcs21	calibration	10256634	symptom_134	10256634	0.0009813	6.006338374922052	not_mentioned		not_mentioned	correct	ok	not_mentioned	released	unavailable
Haiku 5.5	imcs21	calibration	10256634	symptom_135	10256634	0.0009813	6.006338374922052	not_mentioned		not_mentioned	correct	ok	not_mentioned	released	unavailable
Haiku 5.5	imcs21	calibration	10256634	symptom_136	10256634	0.0009813	6.006338374922052	not_mentioned		not_mentioned	correct	ok	not_mentioned	released	unavailable
Haiku 5.5	imcs21	calibration	10256634	symptom_137	10256634	0.0009813	6.006338374922052	not_mentioned		not_mentioned	correct	ok	not_mentioned	released	unavailable
Haiku 5.5	imcs21	calibration	10256634	symptom_138	10256634	0.0009813	6.006338374922052	not_mentioned		not_mentioned	correct	ok	not_mentioned	released	unavailable
Haiku 5.5	imcs21	calibration	10256634	symptom_139	10256634	0.0009813	6.006338374922052	not_mentioned		not_mentioned	correct	ok	not_mentioned	released	unavailable
Haiku 5.5	imcs21	calibration	10256634	symptom_140	10256634	0.0009813	6.006338374922052	not_mentioned		not_mentioned	correct	ok	not_mentioned	released	unavailable
Haiku 5.5	imcs21	calibration	10256634	symptom_141	10256634	0.0009813	6.006338374922052	not_mentioned		not_mentioned	correct	ok	not_mentioned	released	unavailable
Haiku 5.5	imcs21	calibration	10256634	symptom_142	10256634	0.0009813	6.006338374922052	not_mentioned		not_mentioned	correct	ok	not_mentioned	released	unavailable
Haiku 5.5	imcs21	calibration	10256634	symptom_143	10256634	0.0009813	6.006338374922052	not_mentioned		not_mentioned	correct	ok	not_mentioned	released	unavailable
Haiku 5.5	imcs21	calibration	10256634	symptom_144	10256634	0.0009813	6.006338374922052	not_mentioned		not_mentioned	correct	ok	not_mentioned	released	unavailable
Haiku 5.5	imcs21	calibration	10256634	symptom_145	10256634	0.0009813	6.006338374922052	not_mentioned		not_mentioned	correct	ok	not_mentioned	released	unavailable
Haiku 5.5	imcs21	calibration	10256634	symptom_146	10256634	0.0009813	6.006338374922052	not_mentioned		not_mentioned	correct	ok	not_mentioned	released	unavailable
Haiku 5.5	imcs21	calibration	10256634	symptom_147	10256634	0.0009813	6.006338374922052	not_mentioned		not_mentioned	correct	ok	not_mentioned	released	unavailable
Haiku 5.5	imcs21	calibration	10256634	symptom_148	10256634	0.0009813	6.006338374922052	not_mentioned		not_mentioned	correct	ok	not_mentioned	released	unavailable
Haiku 5.5	imcs21	calibration	10256634	symptom_149	10256634	0.0009813	6.006338374922052	not_mentioned		not_mentioned	correct	ok	not_mentioned	released	unavailable
Haiku 5.5	imcs21	calibration	10256634	symptom_150	10256634	0.0009813	6.006338374922052	not_mentioned		not_mentioned	correct	ok	not_mentioned	released	unavailable
Haiku 5.5	imcs21	calibration	10256634	symptom_151	10256634	0.0009813	6.006338374922052	not_mentioned		not_mentioned	correct	ok	not_mentioned	released	unavailable
Haiku 5.5	imcs21	calibration	10256634	symptom_152	10256634	0.0009813	6.006338374922052	not_mentioned		not_mentioned	correct	ok	not_mentioned	released	unavailable
Haiku 5.5	imcs21	calibration	10256634	symptom_153	10256634	0.0009813	6.006338374922052	not_mentioned		not_mentioned	correct	ok	not_mentioned	released	unavailable
Haiku 5.5	imcs21	calibration	10256634	symptom_154	10256634	0.0009813	6.006338374922052	not_mentioned		not_mentioned	correct	ok	not_mentioned	released	unavailable
Haiku 5.5	imcs21	calibration	10256634	symptom_155	10256634	0.0009813	6.006338374922052	not_mentioned		not_mentioned	correct	ok	not_mentioned	released	unavailable
Haiku 5.5	imcs21	calibration	10256634	symptom_156	10256634	0.0009813	6.006338374922052	not_mentioned		not_mentioned	correct	ok	not_mentioned	released	unavailable
Haiku 5.5	imcs21	calibration	10256634	symptom_157	10256634	0.0009813	6.006338374922052	not_mentioned		not_mentioned	correct	ok	not_mentioned	released	unavailable
Haiku 5.5	imcs21	calibration	10256634	symptom_158	10256634	0.0009813	6.006338374922052	not_mentioned		not_mentioned	correct	ok	not_mentioned	released	unavailable
Haiku 5.5	imcs21	calibration	10256634	symptom_159	10256634	0.0009813	6.006338374922052	not_mentioned		not_mentioned	correct	ok	not_mentioned	released	unavailable
Haiku 5.5	imcs21	calibration	10256634	symptom_160	10256634	0.0009813	6.006338374922052	not_mentioned		not_mentioned	correct	ok	not_mentioned	released	unavailable
Haiku 5.5	imcs21	calibration	10256634	symptom_161	10256634	0.0009813	6.006338374922052	not_mentioned		not_mentioned	correct	ok	not_mentioned	released	unavailable
Haiku 5.5	imcs21	calibration	10256634	symptom_162	10256634	0.0009813	6.006338374922052	not_mentioned		not_mentioned	correct	ok	not_mentioned	released	unavailable
Haiku 5.5	imcs21	calibration	10256634	symptom_163	10256634	0.0009813	6.006338374922052	not_mentioned		not_mentioned	correct	ok	not_mentioned	released	unavailable
Haiku 5.5	imcs21	calibration	10256634	symptom_164	10256634	0.0009813	6.006338374922052	not_mentioned		not_mentioned	correct	ok	not_mentioned	released	unavailable
Haiku 5.5	imcs21	calibration	10256634	symptom_165	10256634	0.0009813	6.006338374922052	not_mentioned		not_mentioned	correct	ok	not_mentioned	released	unavailable
Haiku 5.5	imcs21	calibration	10256634	symptom_166	10256634	0.0009813	6.006338374922052	not_mentioned		not_mentioned	correct	ok	not_mentioned	released	unavailable
Haiku 5.5	imcs21	calibration	10256634	symptom_167	10256634	0.0009813	6.006338374922052	not_mentioned		not_mentioned	correct	ok	not_mentioned	released	unavailable
Haiku 5.5	imcs21	calibration	10256634	symptom_168	10256634	0.0009813	6.006338374922052	not_mentioned		not_mentioned	correct	ok	not_mentioned	released	unavailable
Haiku 5.5	imcs21	calibration	10256634	symptom_169	10256634	0.0009813	6.006338374922052	not_mentioned		not_mentioned	correct	ok	not_mentioned	released	unavailable
Haiku 5.5	imcs21	calibration	10256634	symptom_170	10256634	0.0009813	6.006338374922052	not_mentioned		not_mentioned	correct	ok	not_mentioned	released	unavailable
Haiku 5.5	imcs21	calibration	10256634	symptom_171	10256634	0.0009813	6.006338374922052	not_mentioned		not_mentioned	correct	ok	not_mentioned	released	unavailable
Haiku 5.5	imcs21	calibration	10256634	symptom_172	10256634	0.0009813	6.006338374922052	not_mentioned		not_mentioned	correct	ok	not_mentioned	released	unavailable
Haiku 5.5	imcs21	calibration	10256634	symptom_173	10256634	0.0009813	6.006338374922052	not_mentioned		not_mentioned	correct	ok	not_mentioned	released	unavailable
Haiku 5.5	imcs21	calibration	10256634	symptom_174	10256634	0.0009813	6.006338374922052	not_mentioned		not_mentioned	correct	ok	not_mentioned	released	unavailable
Haiku 5.5	imcs21	calibration	10256634	symptom_175	10256634	0.0009813	6.006338374922052	not_mentioned		not_mentioned	correct	ok	not_mentioned	released	unavailable
Haiku 5.5	imcs21	calibration	10256634	symptom_176	10256634	0.0009813	6.006338374922052	not_mentioned		not_mentioned	correct	ok	not_mentioned	released	unavailable
Haiku 5.5	imcs21	calibration	10256634	symptom_177	10256634	0.0009813	6.006338374922052	not_mentioned		not_mentioned	correct	ok	not_mentioned	released	unavailable
Haiku 5.5	imcs21	calibration	10256634	symptom_178	10256634	0.0009813	6.006338374922052	not_mentioned		not_mentioned	correct	ok	not_mentioned	released	unavailable
Haiku 5.5	imcs21	calibration	10256634	symptom_179	10256634	0.0009813	6.006338374922052	not_mentioned		not_mentioned	correct	ok	not_mentioned	released	unavailable
Haiku 5.5	imcs21	calibration	10256634	symptom_180	10256634	0.0009813	6.006338374922052	not_mentioned		not_mentioned	correct	ok	not_mentioned	released	unavailable
Haiku 5.5	imcs21	calibration	10256634	symptom_181	10256634	0.0009813	6.006338374922052	not_mentioned		not_mentioned	correct	ok	not_mentioned	released	unavailable
Haiku 5.5	imcs21	calibration	10256634	symptom_182	10256634	0.0009813	6.006338374922052	not_mentioned		not_mentioned	correct	ok	not_mentioned	released	unavailable
Haiku 5.5	imcs21	calibration	10256634	symptom_183	10256634	0.0009813	6.006338374922052	not_mentioned		not_mentioned	correct	ok	not_mentioned	released	unavailable
Haiku 5.5	imcs21	calibration	10256634	symptom_184	10256634	0.0009813	6.006338374922052	not_mentioned		not_mentioned	correct	ok	not_mentioned	released	unavailable
Haiku 5.5	imcs21	calibration	10256634	symptom_185	10256634	0.0009813	6.006338374922052	not_mentioned		not_mentioned	correct	ok	not_mentioned	released	unavailable
Haiku 5.5	imcs21	calibration	10256634	symptom_186	10256634	0.0009813	6.006338374922052	not_mentioned		not_mentioned	correct	ok	not_mentioned	released	unavailable
Haiku 5.5	imcs21	calibration	10256634	symptom_187	10256634	0.0009813	6.006338374922052	not_mentioned		not_mentioned	correct	ok	not_mentioned	released	unavailable
Haiku 5.5	imcs21	calibration	10256634	symptom_188	10256634	0.0009813	6.006338374922052	not_mentioned		not_mentioned	correct	ok	not_mentioned	released	unavailable
Haiku 5.5	imcs21	calibration	10256634	symptom_189	10256634	0.0009813	6.006338374922052	not_mentioned		not_mentioned	correct	ok	not_mentioned	released	unavailable
Haiku 5.5	imcs21	calibration	10256634	symptom_190	10256634	0.0009813	6.006338374922052	not_mentioned		not_mentioned	correct	ok	not_mentioned	released	unavailable
Haiku 5.5	imcs21	calibration	10256634	symptom_191	10256634	0.0009813	6.006338374922052	not_mentioned		not_mentioned	correct	ok	not_mentioned	released	unavailable
Haiku 5.5	imcs21	calibration	10256634	symptom_192	10256634	0.0009813	6.006338374922052	not_mentioned		not_mentioned	correct	ok	not_mentioned	released	unavailable
Haiku 5.5	imcs21	calibration	10256634	symptom_193	10256634	0.0009813	6.006338374922052	not_mentioned		not_mentioned	correct	ok	not_mentioned	released	unavailable
Haiku 5.5	imcs21	calibration	10256634	symptom_194	10256634	0.0009813	6.006338374922052	not_mentioned		not_mentioned	correct	ok	not_mentioned	released	unavailable
Haiku 5.5	imcs21	calibration	10256634	symptom_195	10256634	0.0009813	6.006338374922052	not_mentioned		not_mentioned	correct	ok	not_mentioned	released	unavailable
Haiku 5.5	imcs21	calibration	10256634	symptom_196	10256634	0.0009813	6.006338374922052	not_mentioned		not_mentioned	correct	ok	not_mentioned	released	unavailable
Haiku 5.5	imcs21	calibration	10256634	symptom_197	10256634	0.0009813	6.006338374922052	not_mentioned		not_mentioned	correct	ok	not_mentioned	released	unavailable
Haiku 5.5	imcs21	calibration	10256634	symptom_198	10256634	0.0009813	6.006338374922052	not_mentioned		not_mentioned	correct	ok	not_mentioned	released	unavailable
Haiku 5.5	imcs21	calibration	10256634	symptom_199	10256634	0.0009813	6.006338374922052	not_mentioned		not_mentioned	correct	ok	not_mentioned	released	unavailable
Haiku 5.5	imcs21	calibration	10256634	symptom_200	10256634	0.0009813	6.006338374922052	not_mentioned		not_mentioned	correct	ok	not_mentioned	released	unavailable
Haiku 5.5	imcs21	calibration	10256634	symptom_201	10256634	0.0009813	6.006338374922052	not_mentioned		not_mentioned	correct	ok	not_mentioned	released	unavailable
Haiku 5.5	imcs21	calibration	10256634	symptom_202	10256634	0.0009813	6.006338374922052	not_mentioned		not_mentioned	correct	ok	not_mentioned	released	unavailable
Haiku 5.5	imcs21	calibration	10256634	symptom_203	10256634	0.0009813	6.006338374922052	not_mentioned		not_mentioned	correct	ok	not_mentioned	released	unavailable
Haiku 5.5	imcs21	calibration	10256634	symptom_204	10256634	0.0009813	6.006338374922052	not_mentioned		not_mentioned	correct	ok	not_mentioned	released	unavailable
Haiku 5.5	imcs21	calibration	10256634	symptom_205	10256634	0.0009813	6.006338374922052	not_mentioned		not_mentioned	correct	ok	not_mentioned	released	unavailable
Haiku 5.5	imcs21	calibration	10256634	symptom_206	10256634	0.0009813	6.006338374922052	not_mentioned		not_mentioned	correct	ok	not_mentioned	released	unavailable
Haiku 5.5	imcs21	calibration	10256634	symptom_207	10256634	0.0009813	6.006338374922052	not_mentioned		not_mentioned	correct	ok	not_mentioned	released	unavailable
Haiku 5.5	imcs21	calibration	10256634	symptom_208	10256634	0.0009813	6.006338374922052	not_mentioned		not_mentioned	correct	ok	not_mentioned	released	unavailable
Haiku 5.5	imcs21	calibration	10256634	symptom_209	10256634	0.0009813	6.006338374922052	not_mentioned		not_mentioned	correct	ok	not_mentioned	released	unavailable
Haiku 5.5	imcs21	calibration	10256634	symptom_210	10256634	0.0009813	6.006338374922052	not_mentioned		not_mentioned	correct	ok	not_mentioned	released	unavailable
Haiku 5.5	imcs21	calibration	10256634	symptom_211	10256634	0.0009813	6.006338374922052	not_mentioned		not_mentioned	correct	ok	not_mentioned	released	unavailable
Haiku 5.5	imcs21	calibration	10256634	symptom_212	10256634	0.0009813	6.006338374922052	not_mentioned		not_mentioned	correct	ok	not_mentioned	released	unavailable
Haiku 5.5	imcs21	calibration	10256634	symptom_213	10256634	0.0009813	6.006338374922052	not_mentioned		not_mentioned	correct	ok	not_mentioned	released	unavailable
Haiku 5.5	imcs21	calibration	10256634	symptom_214	10256634	0.0009813	6.006338374922052	not_mentioned		not_mentioned	correct	ok	not_mentioned	released	unavailable
Haiku 5.5	imcs21	calibration	10256634	symptom_215	10256634	0.0009813	6.006338374922052	not_mentioned		not_mentioned	correct	ok	not_mentioned	released	unavailable
Haiku 5.5	imcs21	calibration	10256634	symptom_216	10256634	0.0009813	6.006338374922052	not_mentioned		not_mentioned	correct	ok	not_mentioned	released	unavailable
Haiku 5.5	imcs21	calibration	10256634	symptom_217	10256634	0.0009813	6.006338374922052	not_mentioned		not_mentioned	correct	ok	not_mentioned	released	unavailable
Haiku 5.5	imcs21	calibration	10256634	symptom_218	10256634	0.0009813	6.006338374922052	not_mentioned		not_mentioned	correct	ok	not_mentioned	released	unavailable
Haiku 5.5	imcs21	calibration	10256634	symptom_219	10256634	0.0009813	6.006338374922052	not_mentioned		not_mentioned	correct	ok	not_mentioned	released	unavailable
Haiku 5.5	imcs21	calibration	10256634	symptom_220	10256634	0.0009813	6.006338374922052	not_mentioned		not_mentioned	correct	ok	not_mentioned	released	unavailable
Haiku 5.5	imcs21	calibration	10256634	symptom_221	10256634	0.0009813	6.006338374922052	not_mentioned		not_mentioned	correct	ok	not_mentioned	released	unavailable
Haiku 5.5	imcs21	calibration	10256634	symptom_222	10256634	0.0009813	6.006338374922052	not_mentioned		not_mentioned	correct	ok	not_mentioned	released	unavailable
Haiku 5.5	imcs21	calibration	10256634	symptom_223	10256634	0.0009813	6.006338374922052	not_mentioned		not_mentioned	correct	ok	not_mentioned	released	unavailable
Haiku 5.5	imcs21	calibration	10256634	symptom_224	10256634	0.0009813	6.006338374922052	not_mentioned		not_mentioned	correct	ok	not_mentioned	released	unavailable
Haiku 5.5	imcs21	calibration	10256634	symptom_225	10256634	0.0009813	6.006338374922052	not_mentioned		not_mentioned	correct	ok	not_mentioned	released	unavailable
Haiku 5.5	imcs21	calibration	10256634	symptom_226	10256634	0.0009813	6.006338374922052	not_mentioned		not_mentioned	correct	ok	not_mentioned	released	unavailable
Haiku 5.5	imcs21	calibration	10256634	symptom_227	10256634	0.0009813	6.006338374922052	not_mentioned		not_mentioned	correct	ok	not_mentioned	released	unavailable
Haiku 5.5	imcs21	calibration	10256634	symptom_228	10256634	0.0009813	6.006338374922052	not_mentioned		not_mentioned	correct	ok	not_mentioned	released	unavailable
Haiku 5.5	imcs21	calibration	10256634	symptom_229	10256634	0.0009813	6.006338374922052	not_mentioned		not_mentioned	correct	ok	not_mentioned	released	unavailable
Haiku 5.5	imcs21	calibration	10256634	symptom_230	10256634	0.0009813	6.006338374922052	not_mentioned		not_mentioned	correct	ok	not_mentioned	released	unavailable
Haiku 5.5	imcs21	calibration	10256634	symptom_231	10256634	0.0009813	6.006338374922052	not_mentioned		not_mentioned	correct	ok	not_mentioned	released	unavailable
Haiku 5.5	imcs21	calibration	10256634	symptom_232	10256634	0.0009813	6.006338374922052	not_mentioned		not_mentioned	correct	ok	not_mentioned	released	unavailable
Haiku 5.5	imcs21	calibration	10256634	symptom_233	10256634	0.0009813	6.006338374922052	not_mentioned		not_mentioned	correct	ok	not_mentioned	released	unavailable
Haiku 5.5	imcs21	calibration	10256634	symptom_234	10256634	0.0009813	6.006338374922052	not_mentioned		not_mentioned	correct	ok	not_mentioned	released	unavailable
Haiku 5.5	imcs21	calibration	10256634	symptom_235	10256634	0.0009813	6.006338374922052	not_mentioned		not_mentioned	correct	ok	not_mentioned	released	unavailable
Haiku 5.5	imcs21	calibration	10256634	symptom_236	10256634	0.0009813	6.006338374922052	not_mentioned		not_mentioned	correct	ok	not_mentioned	released	unavailable
Haiku 5.5	imcs21	calibration	10256634	symptom_237	10256634	0.0009813	6.006338374922052	not_mentioned		not_mentioned	correct	ok	not_mentioned	released	unavailable
Haiku 5.5	imcs21	calibration	10256634	symptom_238	10256634	0.0009813	6.006338374922052	not_mentioned		not_mentioned	correct	ok	not_mentioned	released	unavailable
Haiku 5.5	imcs21	calibration	10256634	symptom_239	10256634	0.0009813	6.006338374922052	not_mentioned		not_mentioned	correct	ok	not_mentioned	released	unavailable
Haiku 5.5	imcs21	calibration	10256634	symptom_240	10256634	0.0009813	6.006338374922052	not_mentioned		not_mentioned	correct	ok	not_mentioned	released	unavailable
Haiku 5.5	imcs21	calibration	10256634	symptom_241	10256634	0.0009813	6.006338374922052	not_mentioned		not_mentioned	correct	ok	not_mentioned	released	unavailable
Haiku 5.5	imcs21	calibration	10256634	symptom_242	10256634	0.0009813	6.006338374922052	not_mentioned		not_mentioned	correct	ok	not_mentioned	released	unavailable
Haiku 5.5	imcs21	calibration	10256634	symptom_243	10256634	0.0009813	6.006338374922052	not_mentioned		not_mentioned	correct	ok	not_mentioned	released	unavailable
Haiku 5.5	imcs21	calibration	10256634	symptom_244	10256634	0.0009813	6.006338374922052	not_mentioned		not_mentioned	correct	ok	not_mentioned	released	unavailable
Haiku 5.5	imcs21	calibration	10256634	symptom_245	10256634	0.0009813	6.006338374922052	not_mentioned		not_mentioned	correct	ok	not_mentioned	released	unavailable
Haiku 5.5	imcs21	calibration	10256634	symptom_246	10256634	0.0009813	6.006338374922052	not_mentioned		not_mentioned	correct	ok	not_mentioned	released	unavailable
Haiku 5.5	imcs21	calibration	10256634	symptom_247	10256634	0.0009813	6.006338374922052	not_mentioned		not_mentioned	correct	ok	not_mentioned	released	unavailable
Haiku 5.5	imcs21	calibration	10256634	symptom_248	10256634	0.0009813	6.006338374922052	not_mentioned		not_mentioned	correct	ok	not_mentioned	released	unavailable
Haiku 5.5	imcs21	calibration	10256634	symptom_249	10256634	0.0009813	6.006338374922052	positive	0.85	not_mentioned	incorrect	ok	not_mentioned	released	reported_percentage
Haiku 5.5	imcs21	calibration	10256634	symptom_250	10256634	0.0009813	6.006338374922052	uncertain	0.6	not_mentioned	incorrect	ok	not_mentioned	released	reported_percentage
Haiku 5.5	imcs21	calibration	10256634	symptom_251	10256634	0.0009813	6.006338374922052	not_mentioned		not_mentioned	correct	ok	not_mentioned	released	unavailable
Haiku 5.5	imcs21	calibration	10256634	symptom_252	10256634	0.0009813	6.006338374922052	not_mentioned		not_mentioned	correct	ok	not_mentioned	released	unavailable
Haiku 5.5	imcs21	calibration	10256634	symptom_253	10256634	0.0009813	6.006338374922052	not_mentioned		not_mentioned	correct	ok	not_mentioned	released	unavailable
Haiku 5.5	imcs21	calibration	10256634	symptom_254	10256634	0.0009813	6.006338374922052	not_mentioned		not_mentioned	correct	ok	not_mentioned	released	unavailable
Haiku 5.5	imcs21	calibration	10256634	symptom_255	10256634	0.0009813	6.006338374922052	not_mentioned		not_mentioned	correct	ok	not_mentioned	released	unavailable
Haiku 5.5	imcs21	calibration	10256634	symptom_256	10256634	0.0009813	6.006338374922052	not_mentioned		not_mentioned	correct	ok	not_mentioned	released	unavailable
Haiku 5.5	imcs21	calibration	10256634	symptom_257	10256634	0.0009813	6.006338374922052	not_mentioned		not_mentioned	correct	ok	not_mentioned	released	unavailable
Haiku 5.5	imcs21	calibration	10256634	symptom_258	10256634	0.0009813	6.006338374922052	not_mentioned		not_mentioned	correct	ok	not_mentioned	released	unavailable
Haiku 5.5	imcs21	calibration	10256634	symptom_259	10256634	0.0009813	6.006338374922052	not_mentioned		not_mentioned	correct	ok	not_mentioned	released	unavailable
Haiku 5.5	imcs21	calibration	10256634	symptom_260	10256634	0.0009813	6.006338374922052	not_mentioned		not_mentioned	correct	ok	not_mentioned	released	unavailable
Haiku 5.5	imcs21	calibration	10256634	symptom_261	10256634	0.0009813	6.006338374922052	not_mentioned		not_mentioned	correct	ok	not_mentioned	released	unavailable
Haiku 5.5	imcs21	calibration	10256634	symptom_262	10256634	0.0009813	6.006338374922052	not_mentioned		not_mentioned	correct	ok	not_mentioned	released	unavailable
Haiku 5.5	imcs21	calibration	10256634	symptom_263	10256634	0.0009813	6.006338374922052	not_mentioned		not_mentioned	correct	ok	not_mentioned	released	unavailable
Haiku 5.5	imcs21	calibration	10256634	symptom_264	10256634	0.0009813	6.006338374922052	not_mentioned		not_mentioned	correct	ok	not_mentioned	released	unavailable
Haiku 5.5	imcs21	calibration	10256634	symptom_265	10256634	0.0009813	6.006338374922052	not_mentioned		not_mentioned	correct	ok	not_mentioned	released	unavailable
Haiku 5.5	imcs21	calibration	10256634	symptom_266	10256634	0.0009813	6.006338374922052	not_mentioned		not_mentioned	correct	ok	not_mentioned	released	unavailable
Haiku 5.5	imcs21	calibration	10256634	symptom_267	10256634	0.0009813	6.006338374922052	not_mentioned		not_mentioned	correct	ok	not_mentioned	released	unavailable
Haiku 5.5	imcs21	calibration	10256634	symptom_268	10256634	0.0009813	6.006338374922052	not_mentioned		not_mentioned	correct	ok	not_mentioned	released	unavailable
Haiku 5.5	imcs21	calibration	10256634	symptom_269	10256634	0.0009813	6.006338374922052	not_mentioned		not_mentioned	correct	ok	not_mentioned	released	unavailable
Haiku 5.5	imcs21	calibration	10256634	symptom_270	10256634	0.0009813	6.006338374922052	not_mentioned		not_mentioned	correct	ok	not_mentioned	released	unavailable
Haiku 5.5	imcs21	calibration	10256634	symptom_271	10256634	0.0009813	6.006338374922052	not_mentioned		not_mentioned	correct	ok	not_mentioned	released	unavailable
Haiku 5.5	imcs21	calibration	10256634	symptom_272	10256634	0.0009813	6.006338374922052	not_mentioned		not_mentioned	correct	ok	not_mentioned	released	unavailable
Haiku 5.5	imcs21	calibration	10256634	symptom_273	10256634	0.0009813	6.006338374922052	not_mentioned		not_mentioned	correct	ok	not_mentioned	released	unavailable
Haiku 5.5	imcs21	calibration	10256634	symptom_274	10256634	0.0009813	6.006338374922052	not_mentioned		not_mentioned	correct	ok	not_mentioned	released	unavailable
Haiku 5.5	imcs21	calibration	10256634	symptom_275	10256634	0.0009813	6.006338374922052	not_mentioned		not_mentioned	correct	ok	not_mentioned	released	unavailable
Haiku 5.5	imcs21	calibration	10256634	symptom_276	10256634	0.0009813	6.006338374922052	not_mentioned		not_mentioned	correct	ok	not_mentioned	released	unavailable
Haiku 5.5	imcs21	calibration	10256634	symptom_277	10256634	0.0009813	6.006338374922052	not_mentioned		not_mentioned	correct	ok	not_mentioned	released	unavailable
Haiku 5.5	imcs21	calibration	10256634	symptom_278	10256634	0.0009813	6.006338374922052	not_mentioned		not_mentioned	correct	ok	not_mentioned	released	unavailable
Haiku 5.5	imcs21	calibration	10256634	symptom_279	10256634	0.0009813	6.006338374922052	not_mentioned		not_mentioned	correct	ok	not_mentioned	released	unavailable
Haiku 5.5	imcs21	calibration	10256634	symptom_280	10256634	0.0009813	6.006338374922052	not_mentioned		not_mentioned	correct	ok	not_mentioned	released	unavailable
Haiku 5.5	imcs21	calibration	10256634	symptom_281	10256634	0.0009813	6.006338374922052	not_mentioned		not_mentioned	correct	ok	not_mentioned	released	unavailable
Haiku 5.5	imcs21	calibration	10256634	symptom_282	10256634	0.0009813	6.006338374922052	not_mentioned		not_mentioned	correct	ok	not_mentioned	released	unavailable
Haiku 5.5	imcs21	calibration	10256634	symptom_283	10256634	0.0009813	6.006338374922052	not_mentioned		not_mentioned	correct	ok	not_mentioned	released	unavailable
Haiku 5.5	imcs21	calibration	10256634	symptom_284	10256634	0.0009813	6.006338374922052	not_mentioned		not_mentioned	correct	ok	not_mentioned	released	unavailable
Haiku 5.5	imcs21	calibration	10256634	symptom_285	10256634	0.0009813	6.006338374922052	not_mentioned		not_mentioned	correct	ok	not_mentioned	released	unavailable
Haiku 5.5	imcs21	calibration	10256634	symptom_286	10256634	0.0009813	6.006338374922052	not_mentioned		not_mentioned	correct	ok	not_mentioned	released	unavailable
Haiku 5.5	imcs21	calibration	10256634	symptom_287	10256634	0.0009813	6.006338374922052	not_mentioned		not_mentioned	correct	ok	not_mentioned	released	unavailable
Haiku 5.5	imcs21	calibration	10256634	symptom_288	10256634	0.0009813	6.006338374922052	not_mentioned		not_mentioned	correct	ok	not_mentioned	released	unavailable
Haiku 5.5	imcs21	calibration	10256634	symptom_289	10256634	0.0009813	6.006338374922052	not_mentioned		not_mentioned	correct	ok	not_mentioned	released	unavailable
Haiku 5.5	imcs21	calibration	10256634	symptom_290	10256634	0.0009813	6.006338374922052	not_mentioned		not_mentioned	correct	ok	not_mentioned	released	unavailable
Haiku 5.5	imcs21	calibration	10256634	symptom_291	10256634	0.0009813	6.006338374922052	not_mentioned		not_mentioned	correct	ok	not_mentioned	released	unavailable
Haiku 5.5	imcs21	calibration	10256634	symptom_292	10256634	0.0009813	6.006338374922052	not_mentioned		not_mentioned	correct	ok	not_mentioned	released	unavailable
Haiku 5.5	imcs21	calibration	10256634	symptom_293	10256634	0.0009813	6.006338374922052	not_mentioned		not_mentioned	correct	ok	not_mentioned	released	unavailable
Haiku 5.5	imcs21	calibration	10256634	symptom_294	10256634	0.0009813	6.006338374922052	not_mentioned		not_mentioned	correct	ok	not_mentioned	released	unavailable
Haiku 5.5	imcs21	calibration	10256634	symptom_295	10256634	0.0009813	6.006338374922052	not_mentioned		not_mentioned	correct	ok	not_mentioned	released	unavailable
Haiku 5.5	imcs21	calibration	10256634	symptom_296	10256634	0.0009813	6.006338374922052	not_mentioned		not_mentioned	correct	ok	not_mentioned	released	unavailable
Haiku 5.5	imcs21	calibration	10256634	symptom_297	10256634	0.0009813	6.006338374922052	not_mentioned		not_mentioned	correct	ok	not_mentioned	released	unavailable
Haiku 5.5	imcs21	calibration	10256634	symptom_298	10256634	0.0009813	6.006338374922052	not_mentioned		not_mentioned	correct	ok	not_mentioned	released	unavailable
Haiku 5.5	imcs21	calibration	10256634	symptom_299	10256634	0.0009813	6.006338374922052	not_mentioned		not_mentioned	correct	ok	not_mentioned	released	unavailable
Haiku 5.5	imcs21	calibration	10256634	symptom_300	10256634	0.0009813	6.006338374922052	not_mentioned		not_mentioned	correct	ok	not_mentioned	released	unavailable
Haiku 5.5	imcs21	calibration	10256634	symptom_301	10256634	0.0009813	6.006338374922052	not_mentioned		not_mentioned	correct	ok	not_mentioned	released	unavailable
Haiku 5.5	imcs21	calibration	10256634	symptom_302	10256634	0.0009813	6.006338374922052	not_mentioned		not_mentioned	correct	ok	not_mentioned	released	unavailable
Haiku 5.5	imcs21	calibration	10256634	symptom_303	10256634	0.0009813	6.006338374922052	not_mentioned		not_mentioned	correct	ok	not_mentioned	released	unavailable
Haiku 5.5	imcs21	calibration	10256634	symptom_304	10256634	0.0009813	6.006338374922052	not_mentioned		not_mentioned	correct	ok	not_mentioned	released	unavailable
Haiku 5.5	imcs21	calibration	10256634	symptom_305	10256634	0.0009813	6.006338374922052	not_mentioned		not_mentioned	correct	ok	not_mentioned	released	unavailable
Haiku 5.5	imcs21	calibration	10256634	symptom_306	10256634	0.0009813	6.006338374922052	not_mentioned		not_mentioned	correct	ok	not_mentioned	released	unavailable
Haiku 5.5	imcs21	calibration	10256634	symptom_307	10256634	0.0009813	6.006338374922052	not_mentioned		not_mentioned	correct	ok	not_mentioned	released	unavailable
Haiku 5.5	imcs21	calibration	10256634	symptom_308	10256634	0.0009813	6.006338374922052	not_mentioned		not_mentioned	correct	ok	not_mentioned	released	unavailable
Haiku 5.5	imcs21	calibration	10256634	symptom_309	10256634	0.0009813	6.006338374922052	not_mentioned		not_mentioned	correct	ok	not_mentioned	released	unavailable
Haiku 5.5	imcs21	calibration	10256634	symptom_310	10256634	0.0009813	6.006338374922052	not_mentioned		not_mentioned	correct	ok	not_mentioned	released	unavailable
Haiku 5.5	imcs21	calibration	10256634	symptom_311	10256634	0.0009813	6.006338374922052	not_mentioned		not_mentioned	correct	ok	not_mentioned	released	unavailable
Haiku 5.5	imcs21	calibration	10256634	symptom_312	10256634	0.0009813	6.006338374922052	not_mentioned		not_mentioned	correct	ok	not_mentioned	released	unavailable
Haiku 5.5	imcs21	calibration	10256634	symptom_313	10256634	0.0009813	6.006338374922052	not_mentioned		not_mentioned	correct	ok	not_mentioned	released	unavailable
Haiku 5.5	imcs21	calibration	10256634	symptom_314	10256634	0.0009813	6.006338374922052	not_mentioned		not_mentioned	correct	ok	not_mentioned	released	unavailable
Haiku 5.5	imcs21	calibration	10256634	symptom_315	10256634	0.0009813	6.006338374922052	not_mentioned		not_mentioned	correct	ok	not_mentioned	released	unavailable
Haiku 5.5	imcs21	calibration	10256634	symptom_316	10256634	0.0009813	6.006338374922052	not_mentioned		not_mentioned	correct	ok	not_mentioned	released	unavailable
Haiku 5.5	imcs21	calibration	10256634	symptom_317	10256634	0.0009813	6.006338374922052	not_mentioned		not_mentioned	correct	ok	not_mentioned	released	unavailable
Haiku 5.5	imcs21	calibration	10256634	symptom_318	10256634	0.0009813	6.006338374922052	not_mentioned		not_mentioned	correct	ok	not_mentioned	released	unavailable
Haiku 5.5	imcs21	calibration	10256634	symptom_319	10256634	0.0009813	6.006338374922052	not_mentioned		not_mentioned	correct	ok	not_mentioned	released	unavailable
Haiku 5.5	imcs21	calibration	10256634	symptom_320	10256634	0.0009813	6.006338374922052	not_mentioned		not_mentioned	correct	ok	not_mentioned	released	unavailable
Haiku 5.5	imcs21	calibration	10256634	symptom_321	10256634	0.0009813	6.006338374922052	not_mentioned		not_mentioned	correct	ok	not_mentioned	released	unavailable
Haiku 5.5	imcs21	calibration	10256634	symptom_322	10256634	0.0009813	6.006338374922052	not_mentioned		not_mentioned	correct	ok	not_mentioned	released	unavailable
Haiku 5.5	imcs21	calibration	10256634	symptom_323	10256634	0.0009813	6.006338374922052	not_mentioned		not_mentioned	correct	ok	not_mentioned	released	unavailable
Haiku 5.5	imcs21	calibration	10256634	symptom_324	10256634	0.0009813	6.006338374922052	not_mentioned		not_mentioned	correct	ok	not_mentioned	released	unavailable
Haiku 5.5	imcs21	calibration	10256634	symptom_325	10256634	0.0009813	6.006338374922052	not_mentioned		not_mentioned	correct	ok	not_mentioned	released	unavailable
Haiku 5.5	imcs21	calibration	10256634	symptom_326	10256634	0.0009813	6.006338374922052	not_mentioned		not_mentioned	correct	ok	not_mentioned	released	unavailable
Haiku 5.5	imcs21	calibration	10256634	symptom_327	10256634	0.0009813	6.006338374922052	not_mentioned		not_mentioned	correct	ok	not_mentioned	released	unavailable
Haiku 5.5	imcs21	calibration	10256634	symptom_328	10256634	0.0009813	6.006338374922052	not_mentioned		not_mentioned	correct	ok	not_mentioned	released	unavailable
Haiku 5.5	imcs21	calibration	10256634	symptom_329	10256634	0.0009813	6.006338374922052	not_mentioned		not_mentioned	correct	ok	not_mentioned	released	unavailable
Haiku 5.5	imcs21	calibration	10256634	symptom_330	10256634	0.0009813	6.006338374922052	not_mentioned		not_mentioned	correct	ok	not_mentioned	released	unavailable
Haiku 5.5	imcs21	calibration	10256742	symptom_000	10256742	0.0010005	5.984874250134453	not_mentioned		not_mentioned	correct	ok	not_mentioned	released	unavailable
Haiku 5.5	imcs21	calibration	10256742	symptom_001	10256742	0.0010005	5.984874250134453	not_mentioned		not_mentioned	correct	ok	not_mentioned	released	unavailable
Haiku 5.5	imcs21	calibration	10256742	symptom_002	10256742	0.0010005	5.984874250134453	not_mentioned		not_mentioned	correct	ok	not_mentioned	released	unavailable
Haiku 5.5	imcs21	calibration	10256742	symptom_003	10256742	0.0010005	5.984874250134453	not_mentioned		not_mentioned	correct	ok	not_mentioned	released	unavailable
Haiku 5.5	imcs21	calibration	10256742	symptom_004	10256742	0.0010005	5.984874250134453	positive	0.92	positive	correct	ok	positive	released	reported_percentage
Haiku 5.5	imcs21	calibration	10256742	symptom_005	10256742	0.0010005	5.984874250134453	not_mentioned		not_mentioned	correct	ok	not_mentioned	released	unavailable
Haiku 5.5	imcs21	calibration	10256742	symptom_006	10256742	0.0010005	5.984874250134453	not_mentioned		not_mentioned	correct	ok	not_mentioned	released	unavailable
Haiku 5.5	imcs21	calibration	10256742	symptom_007	10256742	0.0010005	5.984874250134453	not_mentioned		not_mentioned	correct	ok	not_mentioned	released	unavailable
Haiku 5.5	imcs21	calibration	10256742	symptom_008	10256742	0.0010005	5.984874250134453	positive	0.92	positive	correct	ok	positive	released	reported_percentage
Haiku 5.5	imcs21	calibration	10256742	symptom_009	10256742	0.0010005	5.984874250134453	not_mentioned		not_mentioned	correct	ok	not_mentioned	released	unavailable
Haiku 5.5	imcs21	calibration	10256742	symptom_010	10256742	0.0010005	5.984874250134453	uncertain	0.6	uncertain	correct	ok	uncertain	released	reported_percentage
Haiku 5.5	imcs21	calibration	10256742	symptom_011	10256742	0.0010005	5.984874250134453	not_mentioned		not_mentioned	correct	ok	not_mentioned	released	unavailable
Haiku 5.5	imcs21	calibration	10256742	symptom_012	10256742	0.0010005	5.984874250134453	not_mentioned		not_mentioned	correct	ok	not_mentioned	released	unavailable
Haiku 5.5	imcs21	calibration	10256742	symptom_013	10256742	0.0010005	5.984874250134453	not_mentioned		not_mentioned	correct	ok	not_mentioned	released	unavailable
Haiku 5.5	imcs21	calibration	10256742	symptom_014	10256742	0.0010005	5.984874250134453	not_mentioned		not_mentioned	correct	ok	not_mentioned	released	unavailable
Haiku 5.5	imcs21	calibration	10256742	symptom_015	10256742	0.0010005	5.984874250134453	not_mentioned		not_mentioned	correct	ok	not_mentioned	released	unavailable
Haiku 5.5	imcs21	calibration	10256742	symptom_016	10256742	0.0010005	5.984874250134453	not_mentioned		not_mentioned	correct	ok	not_mentioned	released	unavailable
Haiku 5.5	imcs21	calibration	10256742	symptom_017	10256742	0.0010005	5.984874250134453	not_mentioned		not_mentioned	correct	ok	not_mentioned	released	unavailable
Haiku 5.5	imcs21	calibration	10256742	symptom_018	10256742	0.0010005	5.984874250134453	not_mentioned		not_mentioned	correct	ok	not_mentioned	released	unavailable
Haiku 5.5	imcs21	calibration	10256742	symptom_019	10256742	0.0010005	5.984874250134453	not_mentioned		not_mentioned	correct	ok	not_mentioned	released	unavailable
Haiku 5.5	imcs21	calibration	10256742	symptom_020	10256742	0.0010005	5.984874250134453	not_mentioned		not_mentioned	correct	ok	not_mentioned	released	unavailable
Haiku 5.5	imcs21	calibration	10256742	symptom_021	10256742	0.0010005	5.984874250134453	not_mentioned		not_mentioned	correct	ok	not_mentioned	released	unavailable
Haiku 5.5	imcs21	calibration	10256742	symptom_022	10256742	0.0010005	5.984874250134453	not_mentioned		not_mentioned	correct	ok	not_mentioned	released	unavailable
Haiku 5.5	imcs21	calibration	10256742	symptom_023	10256742	0.0010005	5.984874250134453	not_mentioned		not_mentioned	correct	ok	not_mentioned	released	unavailable
Haiku 5.5	imcs21	calibration	10256742	symptom_024	10256742	0.0010005	5.984874250134453	not_mentioned		not_mentioned	correct	ok	not_mentioned	released	unavailable
Haiku 5.5	imcs21	calibration	10256742	symptom_025	10256742	0.0010005	5.984874250134453	not_mentioned		not_mentioned	correct	ok	not_mentioned	released	unavailable
Haiku 5.5	imcs21	calibration	10256742	symptom_026	10256742	0.0010005	5.984874250134453	not_mentioned		not_mentioned	correct	ok	not_mentioned	released	unavailable
Haiku 5.5	imcs21	calibration	10256742	symptom_027	10256742	0.0010005	5.984874250134453	uncertain	0.65	uncertain	correct	ok	uncertain	released	reported_percentage
Haiku 5.5	imcs21	calibration	10256742	symptom_028	10256742	0.0010005	5.984874250134453	not_mentioned		not_mentioned	correct	ok	not_mentioned	released	unavailable
Haiku 5.5	imcs21	calibration	10256742	symptom_029	10256742	0.0010005	5.984874250134453	positive	0.75	positive	correct	ok	positive	released	reported_percentage
Haiku 5.5	imcs21	calibration	10256742	symptom_030	10256742	0.0010005	5.984874250134453	negative	0.8	not_mentioned	incorrect	ok	not_mentioned	released	reported_percentage
Haiku 5.5	imcs21	calibration	10256742	symptom_031	10256742	0.0010005	5.984874250134453	positive	0.85	not_mentioned	incorrect	ok	not_mentioned	released	reported_percentage
Haiku 5.5	imcs21	calibration	10256742	symptom_032	10256742	0.0010005	5.984874250134453	positive	0.6	not_mentioned	incorrect	ok	not_mentioned	released	reported_percentage
Haiku 5.5	imcs21	calibration	10256742	symptom_033	10256742	0.0010005	5.984874250134453	not_mentioned		not_mentioned	correct	ok	not_mentioned	released	unavailable
Haiku 5.5	imcs21	calibration	10256742	symptom_034	10256742	0.0010005	5.984874250134453	not_mentioned		not_mentioned	correct	ok	not_mentioned	released	unavailable
Haiku 5.5	imcs21	calibration	10256742	symptom_035	10256742	0.0010005	5.984874250134453	not_mentioned		not_mentioned	correct	ok	not_mentioned	released	unavailable
Haiku 5.5	imcs21	calibration	10256742	symptom_036	10256742	0.0010005	5.984874250134453	not_mentioned		not_mentioned	correct	ok	not_mentioned	released	unavailable
Haiku 5.5	imcs21	calibration	10256742	symptom_037	10256742	0.0010005	5.984874250134453	not_mentioned		not_mentioned	correct	ok	not_mentioned	released	unavailable
Haiku 5.5	imcs21	calibration	10256742	symptom_038	10256742	0.0010005	5.984874250134453	not_mentioned		not_mentioned	correct	ok	not_mentioned	released	unavailable
Haiku 5.5	imcs21	calibration	10256742	symptom_039	10256742	0.0010005	5.984874250134453	not_mentioned		not_mentioned	correct	ok	not_mentioned	released	unavailable
Haiku 5.5	imcs21	calibration	10256742	symptom_040	10256742	0.0010005	5.984874250134453	not_mentioned		not_mentioned	correct	ok	not_mentioned	released	unavailable
Haiku 5.5	imcs21	calibration	10256742	symptom_041	10256742	0.0010005	5.984874250134453	not_mentioned		not_mentioned	correct	ok	not_mentioned	released	unavailable
Haiku 5.5	imcs21	calibration	10256742	symptom_042	10256742	0.0010005	5.984874250134453	not_mentioned		not_mentioned	correct	ok	not_mentioned	released	unavailable
Haiku 5.5	imcs21	calibration	10256742	symptom_043	10256742	0.0010005	5.984874250134453	not_mentioned		not_mentioned	correct	ok	not_mentioned	released	unavailable
Haiku 5.5	imcs21	calibration	10256742	symptom_044	10256742	0.0010005	5.984874250134453	not_mentioned		not_mentioned	correct	ok	not_mentioned	released	unavailable
Haiku 5.5	imcs21	calibration	10256742	symptom_045	10256742	0.0010005	5.984874250134453	not_mentioned		not_mentioned	correct	ok	not_mentioned	released	unavailable
Haiku 5.5	imcs21	calibration	10256742	symptom_046	10256742	0.0010005	5.984874250134453	not_mentioned		not_mentioned	correct	ok	not_mentioned	released	unavailable
Haiku 5.5	imcs21	calibration	10256742	symptom_047	10256742	0.0010005	5.984874250134453	not_mentioned		not_mentioned	correct	ok	not_mentioned	released	unavailable
Haiku 5.5	imcs21	calibration	10256742	symptom_048	10256742	0.0010005	5.984874250134453	not_mentioned		not_mentioned	correct	ok	not_mentioned	released	unavailable
Haiku 5.5	imcs21	calibration	10256742	symptom_049	10256742	0.0010005	5.984874250134453	not_mentioned		not_mentioned	correct	ok	not_mentioned	released	unavailable
Haiku 5.5	imcs21	calibration	10256742	symptom_050	10256742	0.0010005	5.984874250134453	not_mentioned		not_mentioned	correct	ok	not_mentioned	released	unavailable
Haiku 5.5	imcs21	calibration	10256742	symptom_051	10256742	0.0010005	5.984874250134453	not_mentioned		not_mentioned	correct	ok	not_mentioned	released	unavailable
Haiku 5.5	imcs21	calibration	10256742	symptom_052	10256742	0.0010005	5.984874250134453	not_mentioned		not_mentioned	correct	ok	not_mentioned	released	unavailable
Haiku 5.5	imcs21	calibration	10256742	symptom_053	10256742	0.0010005	5.984874250134453	uncertain	0.6	uncertain	correct	ok	uncertain	released	reported_percentage
Haiku 5.5	imcs21	calibration	10256742	symptom_054	10256742	0.0010005	5.984874250134453	negative	0.55	not_mentioned	incorrect	ok	not_mentioned	released	reported_percentage
Haiku 5.5	imcs21	calibration	10256742	symptom_055	10256742	0.0010005	5.984874250134453	not_mentioned		not_mentioned	correct	ok	not_mentioned	released	unavailable
Haiku 5.5	imcs21	calibration	10256742	symptom_056	10256742	0.0010005	5.984874250134453	not_mentioned		not_mentioned	correct	ok	not_mentioned	released	unavailable
Haiku 5.5	imcs21	calibration	10256742	symptom_057	10256742	0.0010005	5.984874250134453	not_mentioned		not_mentioned	correct	ok	not_mentioned	released	unavailable
Haiku 5.5	imcs21	calibration	10256742	symptom_058	10256742	0.0010005	5.984874250134453	not_mentioned		not_mentioned	correct	ok	not_mentioned	released	unavailable
Haiku 5.5	imcs21	calibration	10256742	symptom_059	10256742	0.0010005	5.984874250134453	not_mentioned		not_mentioned	correct	ok	not_mentioned	released	unavailable
Haiku 5.5	imcs21	calibration	10256742	symptom_060	10256742	0.0010005	5.984874250134453	positive	0.8	positive	correct	ok	positive	released	reported_percentage
Haiku 5.5	imcs21	calibration	10256742	symptom_061	10256742	0.0010005	5.984874250134453	not_mentioned		not_mentioned	correct	ok	not_mentioned	released	unavailable
Haiku 5.5	imcs21	calibration	10256742	symptom_062	10256742	0.0010005	5.984874250134453	not_mentioned		not_mentioned	correct	ok	not_mentioned	released	unavailable
Haiku 5.5	imcs21	calibration	10256742	symptom_063	10256742	0.0010005	5.984874250134453	not_mentioned		not_mentioned	correct	ok	not_mentioned	released	unavailable
Haiku 5.5	imcs21	calibration	10256742	symptom_064	10256742	0.0010005	5.984874250134453	not_mentioned		not_mentioned	correct	ok	not_mentioned	released	unavailable
Haiku 5.5	imcs21	calibration	10256742	symptom_065	10256742	0.0010005	5.984874250134453	not_mentioned		not_mentioned	correct	ok	not_mentioned	released	unavailable
Haiku 5.5	imcs21	calibration	10256742	symptom_066	10256742	0.0010005	5.984874250134453	not_mentioned		not_mentioned	correct	ok	not_mentioned	released	unavailable
Haiku 5.5	imcs21	calibration	10256742	symptom_067	10256742	0.0010005	5.984874250134453	not_mentioned		not_mentioned	correct	ok	not_mentioned	released	unavailable
Haiku 5.5	imcs21	calibration	10256742	symptom_068	10256742	0.0010005	5.984874250134453	not_mentioned		not_mentioned	correct	ok	not_mentioned	released	unavailable
Haiku 5.5	imcs21	calibration	10256742	symptom_069	10256742	0.0010005	5.984874250134453	not_mentioned		not_mentioned	correct	ok	not_mentioned	released	unavailable
Haiku 5.5	imcs21	calibration	10256742	symptom_070	10256742	0.0010005	5.984874250134453	positive	0.8	not_mentioned	incorrect	ok	not_mentioned	released	reported_percentage
Haiku 5.5	imcs21	calibration	10256742	symptom_071	10256742	0.0010005	5.984874250134453	not_mentioned		not_mentioned	correct	ok	not_mentioned	released	unavailable
Haiku 5.5	imcs21	calibration	10256742	symptom_072	10256742	0.0010005	5.984874250134453	not_mentioned		not_mentioned	correct	ok	not_mentioned	released	unavailable
Haiku 5.5	imcs21	calibration	10256742	symptom_073	10256742	0.0010005	5.984874250134453	not_mentioned		not_mentioned	correct	ok	not_mentioned	released	unavailable
Haiku 5.5	imcs21	calibration	10256742	symptom_074	10256742	0.0010005	5.984874250134453	not_mentioned		not_mentioned	correct	ok	not_mentioned	released	unavailable
Haiku 5.5	imcs21	calibration	10256742	symptom_075	10256742	0.0010005	5.984874250134453	not_mentioned		not_mentioned	correct	ok	not_mentioned	released	unavailable
Haiku 5.5	imcs21	calibration	10256742	symptom_076	10256742	0.0010005	5.984874250134453	not_mentioned		not_mentioned	correct	ok	not_mentioned	released	unavailable
Haiku 5.5	imcs21	calibration	10256742	symptom_077	10256742	0.0010005	5.984874250134453	not_mentioned		not_mentioned	correct	ok	not_mentioned	released	unavailable
Haiku 5.5	imcs21	calibration	10256742	symptom_078	10256742	0.0010005	5.984874250134453	not_mentioned		not_mentioned	correct	ok	not_mentioned	released	unavailable
Haiku 5.5	imcs21	calibration	10256742	symptom_079	10256742	0.0010005	5.984874250134453	not_mentioned		not_mentioned	correct	ok	not_mentioned	released	unavailable
Haiku 5.5	imcs21	calibration	10256742	symptom_080	10256742	0.0010005	5.984874250134453	not_mentioned		not_mentioned	correct	ok	not_mentioned	released	unavailable
Haiku 5.5	imcs21	calibration	10256742	symptom_081	10256742	0.0010005	5.984874250134453	not_mentioned		not_mentioned	correct	ok	not_mentioned	released	unavailable
Haiku 5.5	imcs21	calibration	10256742	symptom_082	10256742	0.0010005	5.984874250134453	not_mentioned		not_mentioned	correct	ok	not_mentioned	released	unavailable
Haiku 5.5	imcs21	calibration	10256742	symptom_083	10256742	0.0010005	5.984874250134453	not_mentioned		not_mentioned	correct	ok	not_mentioned	released	unavailable
Haiku 5.5	imcs21	calibration	10256742	symptom_084	10256742	0.0010005	5.984874250134453	not_mentioned		not_mentioned	correct	ok	not_mentioned	released	unavailable
Haiku 5.5	imcs21	calibration	10256742	symptom_085	10256742	0.0010005	5.984874250134453	not_mentioned		not_mentioned	correct	ok	not_mentioned	released	unavailable
Haiku 5.5	imcs21	calibration	10256742	symptom_086	10256742	0.0010005	5.984874250134453	not_mentioned		not_mentioned	correct	ok	not_mentioned	released	unavailable
Haiku 5.5	imcs21	calibration	10256742	symptom_087	10256742	0.0010005	5.984874250134453	not_mentioned		not_mentioned	correct	ok	not_mentioned	released	unavailable
Haiku 5.5	imcs21	calibration	10256742	symptom_088	10256742	0.0010005	5.984874250134453	not_mentioned		not_mentioned	correct	ok	not_mentioned	released	unavailable
Haiku 5.5	imcs21	calibration	10256742	symptom_089	10256742	0.0010005	5.984874250134453	not_mentioned		not_mentioned	correct	ok	not_mentioned	released	unavailable
Haiku 5.5	imcs21	calibration	10256742	symptom_090	10256742	0.0010005	5.984874250134453	not_mentioned		not_mentioned	correct	ok	not_mentioned	released	unavailable
Haiku 5.5	imcs21	calibration	10256742	symptom_091	10256742	0.0010005	5.984874250134453	not_mentioned		not_mentioned	correct	ok	not_mentioned	released	unavailable
Haiku 5.5	imcs21	calibration	10256742	symptom_092	10256742	0.0010005	5.984874250134453	not_mentioned		not_mentioned	correct	ok	not_mentioned	released	unavailable
Haiku 5.5	imcs21	calibration	10256742	symptom_093	10256742	0.0010005	5.984874250134453	not_mentioned		not_mentioned	correct	ok	not_mentioned	released	unavailable
Haiku 5.5	imcs21	calibration	10256742	symptom_094	10256742	0.0010005	5.984874250134453	not_mentioned		not_mentioned	correct	ok	not_mentioned	released	unavailable
Haiku 5.5	imcs21	calibration	10256742	symptom_095	10256742	0.0010005	5.984874250134453	not_mentioned		not_mentioned	correct	ok	not_mentioned	released	unavailable
Haiku 5.5	imcs21	calibration	10256742	symptom_096	10256742	0.0010005	5.984874250134453	not_mentioned		not_mentioned	correct	ok	not_mentioned	released	unavailable
Haiku 5.5	imcs21	calibration	10256742	symptom_097	10256742	0.0010005	5.984874250134453	not_mentioned		not_mentioned	correct	ok	not_mentioned	released	unavailable
Haiku 5.5	imcs21	calibration	10256742	symptom_098	10256742	0.0010005	5.984874250134453	not_mentioned		not_mentioned	correct	ok	not_mentioned	released	unavailable
Haiku 5.5	imcs21	calibration	10256742	symptom_099	10256742	0.0010005	5.984874250134453	not_mentioned		not_mentioned	correct	ok	not_mentioned	released	unavailable
Haiku 5.5	imcs21	calibration	10256742	symptom_100	10256742	0.0010005	5.984874250134453	not_mentioned		not_mentioned	correct	ok	not_mentioned	released	unavailable
Haiku 5.5	imcs21	calibration	10256742	symptom_101	10256742	0.0010005	5.984874250134453	not_mentioned		not_mentioned	correct	ok	not_mentioned	released	unavailable
Haiku 5.5	imcs21	calibration	10256742	symptom_102	10256742	0.0010005	5.984874250134453	not_mentioned		not_mentioned	correct	ok	not_mentioned	released	unavailable
Haiku 5.5	imcs21	calibration	10256742	symptom_103	10256742	0.0010005	5.984874250134453	not_mentioned		not_mentioned	correct	ok	not_mentioned	released	unavailable
Haiku 5.5	imcs21	calibration	10256742	symptom_104	10256742	0.0010005	5.984874250134453	not_mentioned		not_mentioned	correct	ok	not_mentioned	released	unavailable
Haiku 5.5	imcs21	calibration	10256742	symptom_105	10256742	0.0010005	5.984874250134453	not_mentioned		not_mentioned	correct	ok	not_mentioned	released	unavailable
Haiku 5.5	imcs21	calibration	10256742	symptom_106	10256742	0.0010005	5.984874250134453	not_mentioned		not_mentioned	correct	ok	not_mentioned	released	unavailable
Haiku 5.5	imcs21	calibration	10256742	symptom_107	10256742	0.0010005	5.984874250134453	not_mentioned		not_mentioned	correct	ok	not_mentioned	released	unavailable
Haiku 5.5	imcs21	calibration	10256742	symptom_108	10256742	0.0010005	5.984874250134453	not_mentioned		not_mentioned	correct	ok	not_mentioned	released	unavailable
Haiku 5.5	imcs21	calibration	10256742	symptom_109	10256742	0.0010005	5.984874250134453	not_mentioned		not_mentioned	correct	ok	not_mentioned	released	unavailable
Haiku 5.5	imcs21	calibration	10256742	symptom_110	10256742	0.0010005	5.984874250134453	not_mentioned		not_mentioned	correct	ok	not_mentioned	released	unavailable
Haiku 5.5	imcs21	calibration	10256742	symptom_111	10256742	0.0010005	5.984874250134453	not_mentioned		not_mentioned	correct	ok	not_mentioned	released	unavailable
Haiku 5.5	imcs21	calibration	10256742	symptom_112	10256742	0.0010005	5.984874250134453	not_mentioned		not_mentioned	correct	ok	not_mentioned	released	unavailable
Haiku 5.5	imcs21	calibration	10256742	symptom_113	10256742	0.0010005	5.984874250134453	not_mentioned		not_mentioned	correct	ok	not_mentioned	released	unavailable
Haiku 5.5	imcs21	calibration	10256742	symptom_114	10256742	0.0010005	5.984874250134453	not_mentioned		not_mentioned	correct	ok	not_mentioned	released	unavailable
Haiku 5.5	imcs21	calibration	10256742	symptom_115	10256742	0.0010005	5.984874250134453	not_mentioned		not_mentioned	correct	ok	not_mentioned	released	unavailable
Haiku 5.5	imcs21	calibration	10256742	symptom_116	10256742	0.0010005	5.984874250134453	not_mentioned		not_mentioned	correct	ok	not_mentioned	released	unavailable
Haiku 5.5	imcs21	calibration	10256742	symptom_117	10256742	0.0010005	5.984874250134453	not_mentioned		not_mentioned	correct	ok	not_mentioned	released	unavailable
Haiku 5.5	imcs21	calibration	10256742	symptom_118	10256742	0.0010005	5.984874250134453	not_mentioned		not_mentioned	correct	ok	not_mentioned	released	unavailable
Haiku 5.5	imcs21	calibration	10256742	symptom_119	10256742	0.0010005	5.984874250134453	not_mentioned		not_mentioned	correct	ok	not_mentioned	released	unavailable
Haiku 5.5	imcs21	calibration	10256742	symptom_120	10256742	0.0010005	5.984874250134453	not_mentioned		not_mentioned	correct	ok	not_mentioned	released	unavailable
Haiku 5.5	imcs21	calibration	10256742	symptom_121	10256742	0.0010005	5.984874250134453	not_mentioned		not_mentioned	correct	ok	not_mentioned	released	unavailable
Haiku 5.5	imcs21	calibration	10256742	symptom_122	10256742	0.0010005	5.984874250134453	not_mentioned		not_mentioned	correct	ok	not_mentioned	released	unavailable
Haiku 5.5	imcs21	calibration	10256742	symptom_123	10256742	0.0010005	5.984874250134453	not_mentioned		not_mentioned	correct	ok	not_mentioned	released	unavailable
Haiku 5.5	imcs21	calibration	10256742	symptom_124	10256742	0.0010005	5.984874250134453	not_mentioned		not_mentioned	correct	ok	not_mentioned	released	unavailable
Haiku 5.5	imcs21	calibration	10256742	symptom_125	10256742	0.0010005	5.984874250134453	not_mentioned		not_mentioned	correct	ok	not_mentioned	released	unavailable
Haiku 5.5	imcs21	calibration	10256742	symptom_126	10256742	0.0010005	5.984874250134453	not_mentioned		not_mentioned	correct	ok	not_mentioned	released	unavailable
Haiku 5.5	imcs21	calibration	10256742	symptom_127	10256742	0.0010005	5.984874250134453	not_mentioned		not_mentioned	correct	ok	not_mentioned	released	unavailable
Haiku 5.5	imcs21	calibration	10256742	symptom_128	10256742	0.0010005	5.984874250134453	not_mentioned		not_mentioned	correct	ok	not_mentioned	released	unavailable
Haiku 5.5	imcs21	calibration	10256742	symptom_129	10256742	0.0010005	5.984874250134453	not_mentioned		not_mentioned	correct	ok	not_mentioned	released	unavailable
Haiku 5.5	imcs21	calibration	10256742	symptom_130	10256742	0.0010005	5.984874250134453	not_mentioned		not_mentioned	correct	ok	not_mentioned	released	unavailable
Haiku 5.5	imcs21	calibration	10256742	symptom_131	10256742	0.0010005	5.984874250134453	not_mentioned		not_mentioned	correct	ok	not_mentioned	released	unavailable
Haiku 5.5	imcs21	calibration	10256742	symptom_132	10256742	0.0010005	5.984874250134453	not_mentioned		not_mentioned	correct	ok	not_mentioned	released	unavailable
Haiku 5.5	imcs21	calibration	10256742	symptom_133	10256742	0.0010005	5.984874250134453	not_mentioned		not_mentioned	correct	ok	not_mentioned	released	unavailable
Haiku 5.5	imcs21	calibration	10256742	symptom_134	10256742	0.0010005	5.984874250134453	not_mentioned		not_mentioned	correct	ok	not_mentioned	released	unavailable
Haiku 5.5	imcs21	calibration	10256742	symptom_135	10256742	0.0010005	5.984874250134453	not_mentioned		not_mentioned	correct	ok	not_mentioned	released	unavailable
Haiku 5.5	imcs21	calibration	10256742	symptom_136	10256742	0.0010005	5.984874250134453	not_mentioned		not_mentioned	correct	ok	not_mentioned	released	unavailable
Haiku 5.5	imcs21	calibration	10256742	symptom_137	10256742	0.0010005	5.984874250134453	not_mentioned		not_mentioned	correct	ok	not_mentioned	released	unavailable
Haiku 5.5	imcs21	calibration	10256742	symptom_138	10256742	0.0010005	5.984874250134453	not_mentioned		not_mentioned	correct	ok	not_mentioned	released	unavailable
Haiku 5.5	imcs21	calibration	10256742	symptom_139	10256742	0.0010005	5.984874250134453	not_mentioned		not_mentioned	correct	ok	not_mentioned	released	unavailable
Haiku 5.5	imcs21	calibration	10256742	symptom_140	10256742	0.0010005	5.984874250134453	not_mentioned		not_mentioned	correct	ok	not_mentioned	released	unavailable
Haiku 5.5	imcs21	calibration	10256742	symptom_141	10256742	0.0010005	5.984874250134453	not_mentioned		not_mentioned	correct	ok	not_mentioned	released	unavailable
Haiku 5.5	imcs21	calibration	10256742	symptom_142	10256742	0.0010005	5.984874250134453	not_mentioned		not_mentioned	correct	ok	not_mentioned	released	unavailable
Haiku 5.5	imcs21	calibration	10256742	symptom_143	10256742	0.0010005	5.984874250134453	not_mentioned		not_mentioned	correct	ok	not_mentioned	released	unavailable
Haiku 5.5	imcs21	calibration	10256742	symptom_144	10256742	0.0010005	5.984874250134453	not_mentioned		not_mentioned	correct	ok	not_mentioned	released	unavailable
Haiku 5.5	imcs21	calibration	10256742	symptom_145	10256742	0.0010005	5.984874250134453	not_mentioned		not_mentioned	correct	ok	not_mentioned	released	unavailable
Haiku 5.5	imcs21	calibration	10256742	symptom_146	10256742	0.0010005	5.984874250134453	not_mentioned		not_mentioned	correct	ok	not_mentioned	released	unavailable
Haiku 5.5	imcs21	calibration	10256742	symptom_147	10256742	0.0010005	5.984874250134453	not_mentioned		not_mentioned	correct	ok	not_mentioned	released	unavailable
Haiku 5.5	imcs21	calibration	10256742	symptom_148	10256742	0.0010005	5.984874250134453	not_mentioned		not_mentioned	correct	ok	not_mentioned	released	unavailable
Haiku 5.5	imcs21	calibration	10256742	symptom_149	10256742	0.0010005	5.984874250134453	uncertain	0.7	not_mentioned	incorrect	ok	not_mentioned	released	reported_percentage
Haiku 5.5	imcs21	calibration	10256742	symptom_150	10256742	0.0010005	5.984874250134453	not_mentioned		not_mentioned	correct	ok	not_mentioned	released	unavailable
Haiku 5.5	imcs21	calibration	10256742	symptom_151	10256742	0.0010005	5.984874250134453	not_mentioned		not_mentioned	correct	ok	not_mentioned	released	unavailable
Haiku 5.5	imcs21	calibration	10256742	symptom_152	10256742	0.0010005	5.984874250134453	not_mentioned		not_mentioned	correct	ok	not_mentioned	released	unavailable
Haiku 5.5	imcs21	calibration	10256742	symptom_153	10256742	0.0010005	5.984874250134453	not_mentioned		not_mentioned	correct	ok	not_mentioned	released	unavailable
Haiku 5.5	imcs21	calibration	10256742	symptom_154	10256742	0.0010005	5.984874250134453	not_mentioned		not_mentioned	correct	ok	not_mentioned	released	unavailable
Haiku 5.5	imcs21	calibration	10256742	symptom_155	10256742	0.0010005	5.984874250134453	not_mentioned		not_mentioned	correct	ok	not_mentioned	released	unavailable
Haiku 5.5	imcs21	calibration	10256742	symptom_156	10256742	0.0010005	5.984874250134453	not_mentioned		not_mentioned	correct	ok	not_mentioned	released	unavailable
Haiku 5.5	imcs21	calibration	10256742	symptom_157	10256742	0.0010005	5.984874250134453	not_mentioned		not_mentioned	correct	ok	not_mentioned	released	unavailable
Haiku 5.5	imcs21	calibration	10256742	symptom_158	10256742	0.0010005	5.984874250134453	not_mentioned		not_mentioned	correct	ok	not_mentioned	released	unavailable
Haiku 5.5	imcs21	calibration	10256742	symptom_159	10256742	0.0010005	5.984874250134453	not_mentioned		not_mentioned	correct	ok	not_mentioned	released	unavailable
Haiku 5.5	imcs21	calibration	10256742	symptom_160	10256742	0.0010005	5.984874250134453	not_mentioned		not_mentioned	correct	ok	not_mentioned	released	unavailable
Haiku 5.5	imcs21	calibration	10256742	symptom_161	10256742	0.0010005	5.984874250134453	not_mentioned		not_mentioned	correct	ok	not_mentioned	released	unavailable
Haiku 5.5	imcs21	calibration	10256742	symptom_162	10256742	0.0010005	5.984874250134453	not_mentioned		not_mentioned	correct	ok	not_mentioned	released	unavailable
Haiku 5.5	imcs21	calibration	10256742	symptom_163	10256742	0.0010005	5.984874250134453	not_mentioned		not_mentioned	correct	ok	not_mentioned	released	unavailable
Haiku 5.5	imcs21	calibration	10256742	symptom_164	10256742	0.0010005	5.984874250134453	not_mentioned		not_mentioned	correct	ok	not_mentioned	released	unavailable
Haiku 5.5	imcs21	calibration	10256742	symptom_165	10256742	0.0010005	5.984874250134453	not_mentioned		not_mentioned	correct	ok	not_mentioned	released	unavailable
Haiku 5.5	imcs21	calibration	10256742	symptom_166	10256742	0.0010005	5.984874250134453	not_mentioned		not_mentioned	correct	ok	not_mentioned	released	unavailable
Haiku 5.5	imcs21	calibration	10256742	symptom_167	10256742	0.0010005	5.984874250134453	not_mentioned		not_mentioned	correct	ok	not_mentioned	released	unavailable
Haiku 5.5	imcs21	calibration	10256742	symptom_168	10256742	0.0010005	5.984874250134453	not_mentioned		not_mentioned	correct	ok	not_mentioned	released	unavailable
Haiku 5.5	imcs21	calibration	10256742	symptom_169	10256742	0.0010005	5.984874250134453	not_mentioned		not_mentioned	correct	ok	not_mentioned	released	unavailable
Haiku 5.5	imcs21	calibration	10256742	symptom_170	10256742	0.0010005	5.984874250134453	not_mentioned		not_mentioned	correct	ok	not_mentioned	released	unavailable
Haiku 5.5	imcs21	calibration	10256742	symptom_171	10256742	0.0010005	5.984874250134453	not_mentioned		not_mentioned	correct	ok	not_mentioned	released	unavailable
Haiku 5.5	imcs21	calibration	10256742	symptom_172	10256742	0.0010005	5.984874250134453	not_mentioned		not_mentioned	correct	ok	not_mentioned	released	unavailable
Haiku 5.5	imcs21	calibration	10256742	symptom_173	10256742	0.0010005	5.984874250134453	not_mentioned		not_mentioned	correct	ok	not_mentioned	released	unavailable
Haiku 5.5	imcs21	calibration	10256742	symptom_174	10256742	0.0010005	5.984874250134453	not_mentioned		not_mentioned	correct	ok	not_mentioned	released	unavailable
Haiku 5.5	imcs21	calibration	10256742	symptom_175	10256742	0.0010005	5.984874250134453	not_mentioned		not_mentioned	correct	ok	not_mentioned	released	unavailable
Haiku 5.5	imcs21	calibration	10256742	symptom_176	10256742	0.0010005	5.984874250134453	not_mentioned		not_mentioned	correct	ok	not_mentioned	released	unavailable
Haiku 5.5	imcs21	calibration	10256742	symptom_177	10256742	0.0010005	5.984874250134453	not_mentioned		not_mentioned	correct	ok	not_mentioned	released	unavailable
Haiku 5.5	imcs21	calibration	10256742	symptom_178	10256742	0.0010005	5.984874250134453	not_mentioned		not_mentioned	correct	ok	not_mentioned	released	unavailable
Haiku 5.5	imcs21	calibration	10256742	symptom_179	10256742	0.0010005	5.984874250134453	not_mentioned		not_mentioned	correct	ok	not_mentioned	released	unavailable
Haiku 5.5	imcs21	calibration	10256742	symptom_180	10256742	0.0010005	5.984874250134453	not_mentioned		not_mentioned	correct	ok	not_mentioned	released	unavailable
Haiku 5.5	imcs21	calibration	10256742	symptom_181	10256742	0.0010005	5.984874250134453	not_mentioned		not_mentioned	correct	ok	not_mentioned	released	unavailable
Haiku 5.5	imcs21	calibration	10256742	symptom_182	10256742	0.0010005	5.984874250134453	not_mentioned		not_mentioned	correct	ok	not_mentioned	released	unavailable
Haiku 5.5	imcs21	calibration	10256742	symptom_183	10256742	0.0010005	5.984874250134453	not_mentioned		not_mentioned	correct	ok	not_mentioned	released	unavailable
Haiku 5.5	imcs21	calibration	10256742	symptom_184	10256742	0.0010005	5.984874250134453	not_mentioned		not_mentioned	correct	ok	not_mentioned	released	unavailable
Haiku 5.5	imcs21	calibration	10256742	symptom_185	10256742	0.0010005	5.984874250134453	not_mentioned		not_mentioned	correct	ok	not_mentioned	released	unavailable
Haiku 5.5	imcs21	calibration	10256742	symptom_186	10256742	0.0010005	5.984874250134453	not_mentioned		not_mentioned	correct	ok	not_mentioned	released	unavailable
Haiku 5.5	imcs21	calibration	10256742	symptom_187	10256742	0.0010005	5.984874250134453	not_mentioned		not_mentioned	correct	ok	not_mentioned	released	unavailable
Haiku 5.5	imcs21	calibration	10256742	symptom_188	10256742	0.0010005	5.984874250134453	not_mentioned		not_mentioned	correct	ok	not_mentioned	released	unavailable
Haiku 5.5	imcs21	calibration	10256742	symptom_189	10256742	0.0010005	5.984874250134453	not_mentioned		not_mentioned	correct	ok	not_mentioned	released	unavailable
Haiku 5.5	imcs21	calibration	10256742	symptom_190	10256742	0.0010005	5.984874250134453	not_mentioned		not_mentioned	correct	ok	not_mentioned	released	unavailable
Haiku 5.5	imcs21	calibration	10256742	symptom_191	10256742	0.0010005	5.984874250134453	not_mentioned		not_mentioned	correct	ok	not_mentioned	released	unavailable
Haiku 5.5	imcs21	calibration	10256742	symptom_192	10256742	0.0010005	5.984874250134453	not_mentioned		not_mentioned	correct	ok	not_mentioned	released	unavailable
Haiku 5.5	imcs21	calibration	10256742	symptom_193	10256742	0.0010005	5.984874250134453	not_mentioned		not_mentioned	correct	ok	not_mentioned	released	unavailable
Haiku 5.5	imcs21	calibration	10256742	symptom_194	10256742	0.0010005	5.984874250134453	not_mentioned		not_mentioned	correct	ok	not_mentioned	released	unavailable
Haiku 5.5	imcs21	calibration	10256742	symptom_195	10256742	0.0010005	5.984874250134453	not_mentioned		not_mentioned	correct	ok	not_mentioned	released	unavailable
Haiku 5.5	imcs21	calibration	10256742	symptom_196	10256742	0.0010005	5.984874250134453	not_mentioned		not_mentioned	correct	ok	not_mentioned	released	unavailable
Haiku 5.5	imcs21	calibration	10256742	symptom_197	10256742	0.0010005	5.984874250134453	not_mentioned		not_mentioned	correct	ok	not_mentioned	released	unavailable
Haiku 5.5	imcs21	calibration	10256742	symptom_198	10256742	0.0010005	5.984874250134453	not_mentioned		not_mentioned	correct	ok	not_mentioned	released	unavailable
Haiku 5.5	imcs21	calibration	10256742	symptom_199	10256742	0.0010005	5.984874250134453	not_mentioned		not_mentioned	correct	ok	not_mentioned	released	unavailable
Haiku 5.5	imcs21	calibration	10256742	symptom_200	10256742	0.0010005	5.984874250134453	not_mentioned		not_mentioned	correct	ok	not_mentioned	released	unavailable
Haiku 5.5	imcs21	calibration	10256742	symptom_201	10256742	0.0010005	5.984874250134453	not_mentioned		not_mentioned	correct	ok	not_mentioned	released	unavailable
Haiku 5.5	imcs21	calibration	10256742	symptom_202	10256742	0.0010005	5.984874250134453	not_mentioned		not_mentioned	correct	ok	not_mentioned	released	unavailable
Haiku 5.5	imcs21	calibration	10256742	symptom_203	10256742	0.0010005	5.984874250134453	not_mentioned		not_mentioned	correct	ok	not_mentioned	released	unavailable
Haiku 5.5	imcs21	calibration	10256742	symptom_204	10256742	0.0010005	5.984874250134453	not_mentioned		not_mentioned	correct	ok	not_mentioned	released	unavailable
Haiku 5.5	imcs21	calibration	10256742	symptom_205	10256742	0.0010005	5.984874250134453	not_mentioned		not_mentioned	correct	ok	not_mentioned	released	unavailable
Haiku 5.5	imcs21	calibration	10256742	symptom_206	10256742	0.0010005	5.984874250134453	not_mentioned		not_mentioned	correct	ok	not_mentioned	released	unavailable
Haiku 5.5	imcs21	calibration	10256742	symptom_207	10256742	0.0010005	5.984874250134453	not_mentioned		not_mentioned	correct	ok	not_mentioned	released	unavailable
Haiku 5.5	imcs21	calibration	10256742	symptom_208	10256742	0.0010005	5.984874250134453	not_mentioned		not_mentioned	correct	ok	not_mentioned	released	unavailable
Haiku 5.5	imcs21	calibration	10256742	symptom_209	10256742	0.0010005	5.984874250134453	not_mentioned		not_mentioned	correct	ok	not_mentioned	released	unavailable
Haiku 5.5	imcs21	calibration	10256742	symptom_210	10256742	0.0010005	5.984874250134453	not_mentioned		not_mentioned	correct	ok	not_mentioned	released	unavailable
Haiku 5.5	imcs21	calibration	10256742	symptom_211	10256742	0.0010005	5.984874250134453	not_mentioned		not_mentioned	correct	ok	not_mentioned	released	unavailable
Haiku 5.5	imcs21	calibration	10256742	symptom_212	10256742	0.0010005	5.984874250134453	not_mentioned		not_mentioned	correct	ok	not_mentioned	released	unavailable
Haiku 5.5	imcs21	calibration	10256742	symptom_213	10256742	0.0010005	5.984874250134453	not_mentioned		not_mentioned	correct	ok	not_mentioned	released	unavailable
Haiku 5.5	imcs21	calibration	10256742	symptom_214	10256742	0.0010005	5.984874250134453	not_mentioned		not_mentioned	correct	ok	not_mentioned	released	unavailable
Haiku 5.5	imcs21	calibration	10256742	symptom_215	10256742	0.0010005	5.984874250134453	not_mentioned		not_mentioned	correct	ok	not_mentioned	released	unavailable
Haiku 5.5	imcs21	calibration	10256742	symptom_216	10256742	0.0010005	5.984874250134453	not_mentioned		not_mentioned	correct	ok	not_mentioned	released	unavailable
Haiku 5.5	imcs21	calibration	10256742	symptom_217	10256742	0.0010005	5.984874250134453	not_mentioned		not_mentioned	correct	ok	not_mentioned	released	unavailable
Haiku 5.5	imcs21	calibration	10256742	symptom_218	10256742	0.0010005	5.984874250134453	not_mentioned		not_mentioned	correct	ok	not_mentioned	released	unavailable
Haiku 5.5	imcs21	calibration	10256742	symptom_219	10256742	0.0010005	5.984874250134453	not_mentioned		not_mentioned	correct	ok	not_mentioned	released	unavailable
Haiku 5.5	imcs21	calibration	10256742	symptom_220	10256742	0.0010005	5.984874250134453	not_mentioned		not_mentioned	correct	ok	not_mentioned	released	unavailable
Haiku 5.5	imcs21	calibration	10256742	symptom_221	10256742	0.0010005	5.984874250134453	not_mentioned		not_mentioned	correct	ok	not_mentioned	released	unavailable
Haiku 5.5	imcs21	calibration	10256742	symptom_222	10256742	0.0010005	5.984874250134453	not_mentioned		not_mentioned	correct	ok	not_mentioned	released	unavailable
Haiku 5.5	imcs21	calibration	10256742	symptom_223	10256742	0.0010005	5.984874250134453	not_mentioned		not_mentioned	correct	ok	not_mentioned	released	unavailable
Haiku 5.5	imcs21	calibration	10256742	symptom_224	10256742	0.0010005	5.984874250134453	not_mentioned		not_mentioned	correct	ok	not_mentioned	released	unavailable
Haiku 5.5	imcs21	calibration	10256742	symptom_225	10256742	0.0010005	5.984874250134453	not_mentioned		not_mentioned	correct	ok	not_mentioned	released	unavailable
Haiku 5.5	imcs21	calibration	10256742	symptom_226	10256742	0.0010005	5.984874250134453	not_mentioned		not_mentioned	correct	ok	not_mentioned	released	unavailable
Haiku 5.5	imcs21	calibration	10256742	symptom_227	10256742	0.0010005	5.984874250134453	not_mentioned		not_mentioned	correct	ok	not_mentioned	released	unavailable
Haiku 5.5	imcs21	calibration	10256742	symptom_228	10256742	0.0010005	5.984874250134453	not_mentioned		not_mentioned	correct	ok	not_mentioned	released	unavailable
Haiku 5.5	imcs21	calibration	10256742	symptom_229	10256742	0.0010005	5.984874250134453	not_mentioned		not_mentioned	correct	ok	not_mentioned	released	unavailable
Haiku 5.5	imcs21	calibration	10256742	symptom_230	10256742	0.0010005	5.984874250134453	not_mentioned		not_mentioned	correct	ok	not_mentioned	released	unavailable
Haiku 5.5	imcs21	calibration	10256742	symptom_231	10256742	0.0010005	5.984874250134453	not_mentioned		not_mentioned	correct	ok	not_mentioned	released	unavailable
Haiku 5.5	imcs21	calibration	10256742	symptom_232	10256742	0.0010005	5.984874250134453	not_mentioned		not_mentioned	correct	ok	not_mentioned	released	unavailable
Haiku 5.5	imcs21	calibration	10256742	symptom_233	10256742	0.0010005	5.984874250134453	not_mentioned		not_mentioned	correct	ok	not_mentioned	released	unavailable
Haiku 5.5	imcs21	calibration	10256742	symptom_234	10256742	0.0010005	5.984874250134453	not_mentioned		not_mentioned	correct	ok	not_mentioned	released	unavailable
Haiku 5.5	imcs21	calibration	10256742	symptom_235	10256742	0.0010005	5.984874250134453	not_mentioned		not_mentioned	correct	ok	not_mentioned	released	unavailable
Haiku 5.5	imcs21	calibration	10256742	symptom_236	10256742	0.0010005	5.984874250134453	not_mentioned		not_mentioned	correct	ok	not_mentioned	released	unavailable
Haiku 5.5	imcs21	calibration	10256742	symptom_237	10256742	0.0010005	5.984874250134453	not_mentioned		not_mentioned	correct	ok	not_mentioned	released	unavailable
Haiku 5.5	imcs21	calibration	10256742	symptom_238	10256742	0.0010005	5.984874250134453	not_mentioned		not_mentioned	correct	ok	not_mentioned	released	unavailable
Haiku 5.5	imcs21	calibration	10256742	symptom_239	10256742	0.0010005	5.984874250134453	not_mentioned		not_mentioned	correct	ok	not_mentioned	released	unavailable
Haiku 5.5	imcs21	calibration	10256742	symptom_240	10256742	0.0010005	5.984874250134453	not_mentioned		not_mentioned	correct	ok	not_mentioned	released	unavailable
Haiku 5.5	imcs21	calibration	10256742	symptom_241	10256742	0.0010005	5.984874250134453	not_mentioned		not_mentioned	correct	ok	not_mentioned	released	unavailable
Haiku 5.5	imcs21	calibration	10256742	symptom_242	10256742	0.0010005	5.984874250134453	not_mentioned		not_mentioned	correct	ok	not_mentioned	released	unavailable
Haiku 5.5	imcs21	calibration	10256742	symptom_243	10256742	0.0010005	5.984874250134453	not_mentioned		not_mentioned	correct	ok	not_mentioned	released	unavailable
Haiku 5.5	imcs21	calibration	10256742	symptom_244	10256742	0.0010005	5.984874250134453	not_mentioned		not_mentioned	correct	ok	not_mentioned	released	unavailable
Haiku 5.5	imcs21	calibration	10256742	symptom_245	10256742	0.0010005	5.984874250134453	positive	0.75	not_mentioned	incorrect	ok	not_mentioned	released	reported_percentage
Haiku 5.5	imcs21	calibration	10256742	symptom_246	10256742	0.0010005	5.984874250134453	not_mentioned		not_mentioned	correct	ok	not_mentioned	released	unavailable
Haiku 5.5	imcs21	calibration	10256742	symptom_247	10256742	0.0010005	5.984874250134453	not_mentioned		not_mentioned	correct	ok	not_mentioned	released	unavailable
Haiku 5.5	imcs21	calibration	10256742	symptom_248	10256742	0.0010005	5.984874250134453	not_mentioned		not_mentioned	correct	ok	not_mentioned	released	unavailable
Haiku 5.5	imcs21	calibration	10256742	symptom_249	10256742	0.0010005	5.984874250134453	not_mentioned		not_mentioned	correct	ok	not_mentioned	released	unavailable
Haiku 5.5	imcs21	calibration	10256742	symptom_250	10256742	0.0010005	5.984874250134453	not_mentioned		not_mentioned	correct	ok	not_mentioned	released	unavailable
Haiku 5.5	imcs21	calibration	10256742	symptom_251	10256742	0.0010005	5.984874250134453	not_mentioned		not_mentioned	correct	ok	not_mentioned	released	unavailable
Haiku 5.5	imcs21	calibration	10256742	symptom_252	10256742	0.0010005	5.984874250134453	not_mentioned		not_mentioned	correct	ok	not_mentioned	released	unavailable
Haiku 5.5	imcs21	calibration	10256742	symptom_253	10256742	0.0010005	5.984874250134453	not_mentioned		not_mentioned	correct	ok	not_mentioned	released	unavailable
Haiku 5.5	imcs21	calibration	10256742	symptom_254	10256742	0.0010005	5.984874250134453	not_mentioned		not_mentioned	correct	ok	not_mentioned	released	unavailable
Haiku 5.5	imcs21	calibration	10256742	symptom_255	10256742	0.0010005	5.984874250134453	not_mentioned		not_mentioned	correct	ok	not_mentioned	released	unavailable
Haiku 5.5	imcs21	calibration	10256742	symptom_256	10256742	0.0010005	5.984874250134453	not_mentioned		not_mentioned	correct	ok	not_mentioned	released	unavailable
Haiku 5.5	imcs21	calibration	10256742	symptom_257	10256742	0.0010005	5.984874250134453	not_mentioned		not_mentioned	correct	ok	not_mentioned	released	unavailable
Haiku 5.5	imcs21	calibration	10256742	symptom_258	10256742	0.0010005	5.984874250134453	not_mentioned		not_mentioned	correct	ok	not_mentioned	released	unavailable
Haiku 5.5	imcs21	calibration	10256742	symptom_259	10256742	0.0010005	5.984874250134453	not_mentioned		not_mentioned	correct	ok	not_mentioned	released	unavailable
Haiku 5.5	imcs21	calibration	10256742	symptom_260	10256742	0.0010005	5.984874250134453	not_mentioned		not_mentioned	correct	ok	not_mentioned	released	unavailable
Haiku 5.5	imcs21	calibration	10256742	symptom_261	10256742	0.0010005	5.984874250134453	not_mentioned		not_mentioned	correct	ok	not_mentioned	released	unavailable
Haiku 5.5	imcs21	calibration	10256742	symptom_262	10256742	0.0010005	5.984874250134453	not_mentioned		not_mentioned	correct	ok	not_mentioned	released	unavailable
Haiku 5.5	imcs21	calibration	10256742	symptom_263	10256742	0.0010005	5.984874250134453	not_mentioned		not_mentioned	correct	ok	not_mentioned	released	unavailable
Haiku 5.5	imcs21	calibration	10256742	symptom_264	10256742	0.0010005	5.984874250134453	not_mentioned		not_mentioned	correct	ok	not_mentioned	released	unavailable
Haiku 5.5	imcs21	calibration	10256742	symptom_265	10256742	0.0010005	5.984874250134453	not_mentioned		not_mentioned	correct	ok	not_mentioned	released	unavailable
Haiku 5.5	imcs21	calibration	10256742	symptom_266	10256742	0.0010005	5.984874250134453	not_mentioned		not_mentioned	correct	ok	not_mentioned	released	unavailable
Haiku 5.5	imcs21	calibration	10256742	symptom_267	10256742	0.0010005	5.984874250134453	not_mentioned		not_mentioned	correct	ok	not_mentioned	released	unavailable
Haiku 5.5	imcs21	calibration	10256742	symptom_268	10256742	0.0010005	5.984874250134453	not_mentioned		not_mentioned	correct	ok	not_mentioned	released	unavailable
Haiku 5.5	imcs21	calibration	10256742	symptom_269	10256742	0.0010005	5.984874250134453	not_mentioned		not_mentioned	correct	ok	not_mentioned	released	unavailable
Haiku 5.5	imcs21	calibration	10256742	symptom_270	10256742	0.0010005	5.984874250134453	not_mentioned		not_mentioned	correct	ok	not_mentioned	released	unavailable
Haiku 5.5	imcs21	calibration	10256742	symptom_271	10256742	0.0010005	5.984874250134453	not_mentioned		not_mentioned	correct	ok	not_mentioned	released	unavailable
Haiku 5.5	imcs21	calibration	10256742	symptom_272	10256742	0.0010005	5.984874250134453	not_mentioned		not_mentioned	correct	ok	not_mentioned	released	unavailable
Haiku 5.5	imcs21	calibration	10256742	symptom_273	10256742	0.0010005	5.984874250134453	not_mentioned		not_mentioned	correct	ok	not_mentioned	released	unavailable
Haiku 5.5	imcs21	calibration	10256742	symptom_274	10256742	0.0010005	5.984874250134453	not_mentioned		not_mentioned	correct	ok	not_mentioned	released	unavailable
Haiku 5.5	imcs21	calibration	10256742	symptom_275	10256742	0.0010005	5.984874250134453	not_mentioned		not_mentioned	correct	ok	not_mentioned	released	unavailable
Haiku 5.5	imcs21	calibration	10256742	symptom_276	10256742	0.0010005	5.984874250134453	not_mentioned		not_mentioned	correct	ok	not_mentioned	released	unavailable
Haiku 5.5	imcs21	calibration	10256742	symptom_277	10256742	0.0010005	5.984874250134453	not_mentioned		not_mentioned	correct	ok	not_mentioned	released	unavailable
Haiku 5.5	imcs21	calibration	10256742	symptom_278	10256742	0.0010005	5.984874250134453	not_mentioned		not_mentioned	correct	ok	not_mentioned	released	unavailable
Haiku 5.5	imcs21	calibration	10256742	symptom_279	10256742	0.0010005	5.984874250134453	not_mentioned		not_mentioned	correct	ok	not_mentioned	released	unavailable
Haiku 5.5	imcs21	calibration	10256742	symptom_280	10256742	0.0010005	5.984874250134453	not_mentioned		not_mentioned	correct	ok	not_mentioned	released	unavailable
Haiku 5.5	imcs21	calibration	10256742	symptom_281	10256742	0.0010005	5.984874250134453	not_mentioned		not_mentioned	correct	ok	not_mentioned	released	unavailable
Haiku 5.5	imcs21	calibration	10256742	symptom_282	10256742	0.0010005	5.984874250134453	not_mentioned		not_mentioned	correct	ok	not_mentioned	released	unavailable
Haiku 5.5	imcs21	calibration	10256742	symptom_283	10256742	0.0010005	5.984874250134453	not_mentioned		not_mentioned	correct	ok	not_mentioned	released	unavailable
Haiku 5.5	imcs21	calibration	10256742	symptom_284	10256742	0.0010005	5.984874250134453	not_mentioned		not_mentioned	correct	ok	not_mentioned	released	unavailable
Haiku 5.5	imcs21	calibration	10256742	symptom_285	10256742	0.0010005	5.984874250134453	not_mentioned		not_mentioned	correct	ok	not_mentioned	released	unavailable
Haiku 5.5	imcs21	calibration	10256742	symptom_286	10256742	0.0010005	5.984874250134453	not_mentioned		not_mentioned	correct	ok	not_mentioned	released	unavailable
Haiku 5.5	imcs21	calibration	10256742	symptom_287	10256742	0.0010005	5.984874250134453	not_mentioned		not_mentioned	correct	ok	not_mentioned	released	unavailable
Haiku 5.5	imcs21	calibration	10256742	symptom_288	10256742	0.0010005	5.984874250134453	not_mentioned		not_mentioned	correct	ok	not_mentioned	released	unavailable
Haiku 5.5	imcs21	calibration	10256742	symptom_289	10256742	0.0010005	5.984874250134453	not_mentioned		not_mentioned	correct	ok	not_mentioned	released	unavailable
Haiku 5.5	imcs21	calibration	10256742	symptom_290	10256742	0.0010005	5.984874250134453	not_mentioned		not_mentioned	correct	ok	not_mentioned	released	unavailable
Haiku 5.5	imcs21	calibration	10256742	symptom_291	10256742	0.0010005	5.984874250134453	not_mentioned		not_mentioned	correct	ok	not_mentioned	released	unavailable
Haiku 5.5	imcs21	calibration	10256742	symptom_292	10256742	0.0010005	5.984874250134453	not_mentioned		not_mentioned	correct	ok	not_mentioned	released	unavailable
Haiku 5.5	imcs21	calibration	10256742	symptom_293	10256742	0.0010005	5.984874250134453	not_mentioned		not_mentioned	correct	ok	not_mentioned	released	unavailable
Haiku 5.5	imcs21	calibration	10256742	symptom_294	10256742	0.0010005	5.984874250134453	not_mentioned		not_mentioned	correct	ok	not_mentioned	released	unavailable
Haiku 5.5	imcs21	calibration	10256742	symptom_295	10256742	0.0010005	5.984874250134453	not_mentioned		not_mentioned	correct	ok	not_mentioned	released	unavailable
Haiku 5.5	imcs21	calibration	10256742	symptom_296	10256742	0.0010005	5.984874250134453	not_mentioned		not_mentioned	correct	ok	not_mentioned	released	unavailable
Haiku 5.5	imcs21	calibration	10256742	symptom_297	10256742	0.0010005	5.984874250134453	not_mentioned		not_mentioned	correct	ok	not_mentioned	released	unavailable
Haiku 5.5	imcs21	calibration	10256742	symptom_298	10256742	0.0010005	5.984874250134453	not_mentioned		not_mentioned	correct	ok	not_mentioned	released	unavailable
Haiku 5.5	imcs21	calibration	10256742	symptom_299	10256742	0.0010005	5.984874250134453	not_mentioned		not_mentioned	correct	ok	not_mentioned	released	unavailable
Haiku 5.5	imcs21	calibration	10256742	symptom_300	10256742	0.0010005	5.984874250134453	not_mentioned		not_mentioned	correct	ok	not_mentioned	released	unavailable
Haiku 5.5	imcs21	calibration	10256742	symptom_301	10256742	0.0010005	5.984874250134453	not_mentioned		not_mentioned	correct	ok	not_mentioned	released	unavailable
Haiku 5.5	imcs21	calibration	10256742	symptom_302	10256742	0.0010005	5.984874250134453	not_mentioned		not_mentioned	correct	ok	not_mentioned	released	unavailable
Haiku 5.5	imcs21	calibration	10256742	symptom_303	10256742	0.0010005	5.984874250134453	not_mentioned		not_mentioned	correct	ok	not_mentioned	released	unavailable
Haiku 5.5	imcs21	calibration	10256742	symptom_304	10256742	0.0010005	5.984874250134453	not_mentioned		not_mentioned	correct	ok	not_mentioned	released	unavailable
Haiku 5.5	imcs21	calibration	10256742	symptom_305	10256742	0.0010005	5.984874250134453	not_mentioned		not_mentioned	correct	ok	not_mentioned	released	unavailable
Haiku 5.5	imcs21	calibration	10256742	symptom_306	10256742	0.0010005	5.984874250134453	not_mentioned		not_mentioned	correct	ok	not_mentioned	released	unavailable
Haiku 5.5	imcs21	calibration	10256742	symptom_307	10256742	0.0010005	5.984874250134453	not_mentioned		not_mentioned	correct	ok	not_mentioned	released	unavailable
Haiku 5.5	imcs21	calibration	10256742	symptom_308	10256742	0.0010005	5.984874250134453	not_mentioned		not_mentioned	correct	ok	not_mentioned	released	unavailable
Haiku 5.5	imcs21	calibration	10256742	symptom_309	10256742	0.0010005	5.984874250134453	not_mentioned		not_mentioned	correct	ok	not_mentioned	released	unavailable
Haiku 5.5	imcs21	calibration	10256742	symptom_310	10256742	0.0010005	5.984874250134453	not_mentioned		not_mentioned	correct	ok	not_mentioned	released	unavailable
Haiku 5.5	imcs21	calibration	10256742	symptom_311	10256742	0.0010005	5.984874250134453	not_mentioned		not_mentioned	correct	ok	not_mentioned	released	unavailable
Haiku 5.5	imcs21	calibration	10256742	symptom_312	10256742	0.0010005	5.984874250134453	not_mentioned		not_mentioned	correct	ok	not_mentioned	released	unavailable
Haiku 5.5	imcs21	calibration	10256742	symptom_313	10256742	0.0010005	5.984874250134453	not_mentioned		not_mentioned	correct	ok	not_mentioned	released	unavailable
Haiku 5.5	imcs21	calibration	10256742	symptom_314	10256742	0.0010005	5.984874250134453	not_mentioned		not_mentioned	correct	ok	not_mentioned	released	unavailable
Haiku 5.5	imcs21	calibration	10256742	symptom_315	10256742	0.0010005	5.984874250134453	not_mentioned		not_mentioned	correct	ok	not_mentioned	released	unavailable
Haiku 5.5	imcs21	calibration	10256742	symptom_316	10256742	0.0010005	5.984874250134453	not_mentioned		not_mentioned	correct	ok	not_mentioned	released	unavailable
Haiku 5.5	imcs21	calibration	10256742	symptom_317	10256742	0.0010005	5.984874250134453	not_mentioned		not_mentioned	correct	ok	not_mentioned	released	unavailable
Haiku 5.5	imcs21	calibration	10256742	symptom_318	10256742	0.0010005	5.984874250134453	not_mentioned		not_mentioned	correct	ok	not_mentioned	released	unavailable
Haiku 5.5	imcs21	calibration	10256742	symptom_319	10256742	0.0010005	5.984874250134453	not_mentioned		not_mentioned	correct	ok	not_mentioned	released	unavailable
Haiku 5.5	imcs21	calibration	10256742	symptom_320	10256742	0.0010005	5.984874250134453	not_mentioned		not_mentioned	correct	ok	not_mentioned	released	unavailable
Haiku 5.5	imcs21	calibration	10256742	symptom_321	10256742	0.0010005	5.984874250134453	not_mentioned		not_mentioned	correct	ok	not_mentioned	released	unavailable
Haiku 5.5	imcs21	calibration	10256742	symptom_322	10256742	0.0010005	5.984874250134453	not_mentioned		not_mentioned	correct	ok	not_mentioned	released	unavailable
Haiku 5.5	imcs21	calibration	10256742	symptom_323	10256742	0.0010005	5.984874250134453	not_mentioned		not_mentioned	correct	ok	not_mentioned	released	unavailable
Haiku 5.5	imcs21	calibration	10256742	symptom_324	10256742	0.0010005	5.984874250134453	not_mentioned		not_mentioned	correct	ok	not_mentioned	released	unavailable
Haiku 5.5	imcs21	calibration	10256742	symptom_325	10256742	0.0010005	5.984874250134453	not_mentioned		not_mentioned	correct	ok	not_mentioned	released	unavailable
Haiku 5.5	imcs21	calibration	10256742	symptom_326	10256742	0.0010005	5.984874250134453	not_mentioned		not_mentioned	correct	ok	not_mentioned	released	unavailable
Haiku 5.5	imcs21	calibration	10256742	symptom_327	10256742	0.0010005	5.984874250134453	not_mentioned		not_mentioned	correct	ok	not_mentioned	released	unavailable
Haiku 5.5	imcs21	calibration	10256742	symptom_328	10256742	0.0010005	5.984874250134453	not_mentioned		not_mentioned	correct	ok	not_mentioned	released	unavailable
Haiku 5.5	imcs21	calibration	10256742	symptom_329	10256742	0.0010005	5.984874250134453	not_mentioned		not_mentioned	correct	ok	not_mentioned	released	unavailable
Haiku 5.5	imcs21	calibration	10256742	symptom_330	10256742	0.0010005	5.984874250134453	not_mentioned		not_mentioned	correct	ok	not_mentioned	released	unavailable
Haiku 5.5	imcs21	calibration	10257141	symptom_000	10257141	0.0007306	3.8907235409133136	positive	0.85	positive	correct	ok	positive	released	reported_percentage
Haiku 5.5	imcs21	calibration	10257141	symptom_001	10257141	0.0007306	3.8907235409133136	negative	0.9	negative	correct	ok	negative	released	reported_percentage
Haiku 5.5	imcs21	calibration	10257141	symptom_002	10257141	0.0007306	3.8907235409133136	not_mentioned		uncertain	incorrect	ok	uncertain	released	unavailable
Haiku 5.5	imcs21	calibration	10257141	symptom_003	10257141	0.0007306	3.8907235409133136	not_mentioned		not_mentioned	correct	ok	not_mentioned	released	unavailable
Haiku 5.5	imcs21	calibration	10257141	symptom_004	10257141	0.0007306	3.8907235409133136	not_mentioned		not_mentioned	correct	ok	not_mentioned	released	unavailable
Haiku 5.5	imcs21	calibration	10257141	symptom_005	10257141	0.0007306	3.8907235409133136	not_mentioned		not_mentioned	correct	ok	not_mentioned	released	unavailable
Haiku 5.5	imcs21	calibration	10257141	symptom_006	10257141	0.0007306	3.8907235409133136	not_mentioned		not_mentioned	correct	ok	not_mentioned	released	unavailable
Haiku 5.5	imcs21	calibration	10257141	symptom_007	10257141	0.0007306	3.8907235409133136	not_mentioned		not_mentioned	correct	ok	not_mentioned	released	unavailable
Haiku 5.5	imcs21	calibration	10257141	symptom_008	10257141	0.0007306	3.8907235409133136	not_mentioned		not_mentioned	correct	ok	not_mentioned	released	unavailable
Haiku 5.5	imcs21	calibration	10257141	symptom_009	10257141	0.0007306	3.8907235409133136	not_mentioned		not_mentioned	correct	ok	not_mentioned	released	unavailable
Haiku 5.5	imcs21	calibration	10257141	symptom_010	10257141	0.0007306	3.8907235409133136	not_mentioned		not_mentioned	correct	ok	not_mentioned	released	unavailable
Haiku 5.5	imcs21	calibration	10257141	symptom_011	10257141	0.0007306	3.8907235409133136	not_mentioned		not_mentioned	correct	ok	not_mentioned	released	unavailable
Haiku 5.5	imcs21	calibration	10257141	symptom_012	10257141	0.0007306	3.8907235409133136	not_mentioned		not_mentioned	correct	ok	not_mentioned	released	unavailable
Haiku 5.5	imcs21	calibration	10257141	symptom_013	10257141	0.0007306	3.8907235409133136	not_mentioned		not_mentioned	correct	ok	not_mentioned	released	unavailable
Haiku 5.5	imcs21	calibration	10257141	symptom_014	10257141	0.0007306	3.8907235409133136	not_mentioned		not_mentioned	correct	ok	not_mentioned	released	unavailable
Haiku 5.5	imcs21	calibration	10257141	symptom_015	10257141	0.0007306	3.8907235409133136	not_mentioned		not_mentioned	correct	ok	not_mentioned	released	unavailable
Haiku 5.5	imcs21	calibration	10257141	symptom_016	10257141	0.0007306	3.8907235409133136	positive	0.95	positive	correct	ok	positive	released	reported_percentage
Haiku 5.5	imcs21	calibration	10257141	symptom_017	10257141	0.0007306	3.8907235409133136	not_mentioned		not_mentioned	correct	ok	not_mentioned	released	unavailable
Haiku 5.5	imcs21	calibration	10257141	symptom_018	10257141	0.0007306	3.8907235409133136	not_mentioned		not_mentioned	correct	ok	not_mentioned	released	unavailable
Haiku 5.5	imcs21	calibration	10257141	symptom_019	10257141	0.0007306	3.8907235409133136	not_mentioned		not_mentioned	correct	ok	not_mentioned	released	unavailable
Haiku 5.5	imcs21	calibration	10257141	symptom_020	10257141	0.0007306	3.8907235409133136	not_mentioned		not_mentioned	correct	ok	not_mentioned	released	unavailable
Haiku 5.5	imcs21	calibration	10257141	symptom_021	10257141	0.0007306	3.8907235409133136	not_mentioned		not_mentioned	correct	ok	not_mentioned	released	unavailable
Haiku 5.5	imcs21	calibration	10257141	symptom_022	10257141	0.0007306	3.8907235409133136	not_mentioned		not_mentioned	correct	ok	not_mentioned	released	unavailable
Haiku 5.5	imcs21	calibration	10257141	symptom_023	10257141	0.0007306	3.8907235409133136	not_mentioned		not_mentioned	correct	ok	not_mentioned	released	unavailable
Haiku 5.5	imcs21	calibration	10257141	symptom_024	10257141	0.0007306	3.8907235409133136	not_mentioned		not_mentioned	correct	ok	not_mentioned	released	unavailable
Haiku 5.5	imcs21	calibration	10257141	symptom_025	10257141	0.0007306	3.8907235409133136	not_mentioned		not_mentioned	correct	ok	not_mentioned	released	unavailable
Haiku 5.5	imcs21	calibration	10257141	symptom_026	10257141	0.0007306	3.8907235409133136	not_mentioned		not_mentioned	correct	ok	not_mentioned	released	unavailable
Haiku 5.5	imcs21	calibration	10257141	symptom_027	10257141	0.0007306	3.8907235409133136	not_mentioned		not_mentioned	correct	ok	not_mentioned	released	unavailable
Haiku 5.5	imcs21	calibration	10257141	symptom_028	10257141	0.0007306	3.8907235409133136	not_mentioned		not_mentioned	correct	ok	not_mentioned	released	unavailable
Haiku 5.5	imcs21	calibration	10257141	symptom_029	10257141	0.0007306	3.8907235409133136	not_mentioned		not_mentioned	correct	ok	not_mentioned	released	unavailable
Haiku 5.5	imcs21	calibration	10257141	symptom_030	10257141	0.0007306	3.8907235409133136	not_mentioned		not_mentioned	correct	ok	not_mentioned	released	unavailable
Haiku 5.5	imcs21	calibration	10257141	symptom_031	10257141	0.0007306	3.8907235409133136	not_mentioned		not_mentioned	correct	ok	not_mentioned	released	unavailable
Haiku 5.5	imcs21	calibration	10257141	symptom_032	10257141	0.0007306	3.8907235409133136	not_mentioned		not_mentioned	correct	ok	not_mentioned	released	unavailable
Haiku 5.5	imcs21	calibration	10257141	symptom_033	10257141	0.0007306	3.8907235409133136	not_mentioned		not_mentioned	correct	ok	not_mentioned	released	unavailable
Haiku 5.5	imcs21	calibration	10257141	symptom_034	10257141	0.0007306	3.8907235409133136	not_mentioned		not_mentioned	correct	ok	not_mentioned	released	unavailable
Haiku 5.5	imcs21	calibration	10257141	symptom_035	10257141	0.0007306	3.8907235409133136	not_mentioned		not_mentioned	correct	ok	not_mentioned	released	unavailable
Haiku 5.5	imcs21	calibration	10257141	symptom_036	10257141	0.0007306	3.8907235409133136	not_mentioned		not_mentioned	correct	ok	not_mentioned	released	unavailable
Haiku 5.5	imcs21	calibration	10257141	symptom_037	10257141	0.0007306	3.8907235409133136	not_mentioned		not_mentioned	correct	ok	not_mentioned	released	unavailable
Haiku 5.5	imcs21	calibration	10257141	symptom_038	10257141	0.0007306	3.8907235409133136	not_mentioned		not_mentioned	correct	ok	not_mentioned	released	unavailable
Haiku 5.5	imcs21	calibration	10257141	symptom_039	10257141	0.0007306	3.8907235409133136	not_mentioned		not_mentioned	correct	ok	not_mentioned	released	unavailable
Haiku 5.5	imcs21	calibration	10257141	symptom_040	10257141	0.0007306	3.8907235409133136	not_mentioned		not_mentioned	correct	ok	not_mentioned	released	unavailable
Haiku 5.5	imcs21	calibration	10257141	symptom_041	10257141	0.0007306	3.8907235409133136	not_mentioned		not_mentioned	correct	ok	not_mentioned	released	unavailable
Haiku 5.5	imcs21	calibration	10257141	symptom_042	10257141	0.0007306	3.8907235409133136	not_mentioned		not_mentioned	correct	ok	not_mentioned	released	unavailable
Haiku 5.5	imcs21	calibration	10257141	symptom_043	10257141	0.0007306	3.8907235409133136	not_mentioned		not_mentioned	correct	ok	not_mentioned	released	unavailable
Haiku 5.5	imcs21	calibration	10257141	symptom_044	10257141	0.0007306	3.8907235409133136	not_mentioned		not_mentioned	correct	ok	not_mentioned	released	unavailable
Haiku 5.5	imcs21	calibration	10257141	symptom_045	10257141	0.0007306	3.8907235409133136	not_mentioned		not_mentioned	correct	ok	not_mentioned	released	unavailable
Haiku 5.5	imcs21	calibration	10257141	symptom_046	10257141	0.0007306	3.8907235409133136	not_mentioned		not_mentioned	correct	ok	not_mentioned	released	unavailable
Haiku 5.5	imcs21	calibration	10257141	symptom_047	10257141	0.0007306	3.8907235409133136	not_mentioned		not_mentioned	correct	ok	not_mentioned	released	unavailable
Haiku 5.5	imcs21	calibration	10257141	symptom_048	10257141	0.0007306	3.8907235409133136	not_mentioned		not_mentioned	correct	ok	not_mentioned	released	unavailable
Haiku 5.5	imcs21	calibration	10257141	symptom_049	10257141	0.0007306	3.8907235409133136	not_mentioned		not_mentioned	correct	ok	not_mentioned	released	unavailable
Haiku 5.5	imcs21	calibration	10257141	symptom_050	10257141	0.0007306	3.8907235409133136	not_mentioned		not_mentioned	correct	ok	not_mentioned	released	unavailable
Haiku 5.5	imcs21	calibration	10257141	symptom_051	10257141	0.0007306	3.8907235409133136	not_mentioned		not_mentioned	correct	ok	not_mentioned	released	unavailable
Haiku 5.5	imcs21	calibration	10257141	symptom_052	10257141	0.0007306	3.8907235409133136	not_mentioned		not_mentioned	correct	ok	not_mentioned	released	unavailable
Haiku 5.5	imcs21	calibration	10257141	symptom_053	10257141	0.0007306	3.8907235409133136	not_mentioned		not_mentioned	correct	ok	not_mentioned	released	unavailable
Haiku 5.5	imcs21	calibration	10257141	symptom_054	10257141	0.0007306	3.8907235409133136	not_mentioned		not_mentioned	correct	ok	not_mentioned	released	unavailable
Haiku 5.5	imcs21	calibration	10257141	symptom_055	10257141	0.0007306	3.8907235409133136	not_mentioned		not_mentioned	correct	ok	not_mentioned	released	unavailable
Haiku 5.5	imcs21	calibration	10257141	symptom_056	10257141	0.0007306	3.8907235409133136	not_mentioned		not_mentioned	correct	ok	not_mentioned	released	unavailable
Haiku 5.5	imcs21	calibration	10257141	symptom_057	10257141	0.0007306	3.8907235409133136	not_mentioned		not_mentioned	correct	ok	not_mentioned	released	unavailable
Haiku 5.5	imcs21	calibration	10257141	symptom_058	10257141	0.0007306	3.8907235409133136	not_mentioned		not_mentioned	correct	ok	not_mentioned	released	unavailable
Haiku 5.5	imcs21	calibration	10257141	symptom_059	10257141	0.0007306	3.8907235409133136	not_mentioned		not_mentioned	correct	ok	not_mentioned	released	unavailable
Haiku 5.5	imcs21	calibration	10257141	symptom_060	10257141	0.0007306	3.8907235409133136	not_mentioned		not_mentioned	correct	ok	not_mentioned	released	unavailable
Haiku 5.5	imcs21	calibration	10257141	symptom_061	10257141	0.0007306	3.8907235409133136	not_mentioned		not_mentioned	correct	ok	not_mentioned	released	unavailable
Haiku 5.5	imcs21	calibration	10257141	symptom_062	10257141	0.0007306	3.8907235409133136	not_mentioned		not_mentioned	correct	ok	not_mentioned	released	unavailable
Haiku 5.5	imcs21	calibration	10257141	symptom_063	10257141	0.0007306	3.8907235409133136	not_mentioned		not_mentioned	correct	ok	not_mentioned	released	unavailable
Haiku 5.5	imcs21	calibration	10257141	symptom_064	10257141	0.0007306	3.8907235409133136	not_mentioned		not_mentioned	correct	ok	not_mentioned	released	unavailable
Haiku 5.5	imcs21	calibration	10257141	symptom_065	10257141	0.0007306	3.8907235409133136	not_mentioned		not_mentioned	correct	ok	not_mentioned	released	unavailable
Haiku 5.5	imcs21	calibration	10257141	symptom_066	10257141	0.0007306	3.8907235409133136	not_mentioned		not_mentioned	correct	ok	not_mentioned	released	unavailable
Haiku 5.5	imcs21	calibration	10257141	symptom_067	10257141	0.0007306	3.8907235409133136	not_mentioned		not_mentioned	correct	ok	not_mentioned	released	unavailable
Haiku 5.5	imcs21	calibration	10257141	symptom_068	10257141	0.0007306	3.8907235409133136	not_mentioned		not_mentioned	correct	ok	not_mentioned	released	unavailable
Haiku 5.5	imcs21	calibration	10257141	symptom_069	10257141	0.0007306	3.8907235409133136	not_mentioned		not_mentioned	correct	ok	not_mentioned	released	unavailable
Haiku 5.5	imcs21	calibration	10257141	symptom_070	10257141	0.0007306	3.8907235409133136	not_mentioned		not_mentioned	correct	ok	not_mentioned	released	unavailable
Haiku 5.5	imcs21	calibration	10257141	symptom_071	10257141	0.0007306	3.8907235409133136	not_mentioned		not_mentioned	correct	ok	not_mentioned	released	unavailable
Haiku 5.5	imcs21	calibration	10257141	symptom_072	10257141	0.0007306	3.8907235409133136	not_mentioned		not_mentioned	correct	ok	not_mentioned	released	unavailable
Haiku 5.5	imcs21	calibration	10257141	symptom_073	10257141	0.0007306	3.8907235409133136	not_mentioned		not_mentioned	correct	ok	not_mentioned	released	unavailable
Haiku 5.5	imcs21	calibration	10257141	symptom_074	10257141	0.0007306	3.8907235409133136	not_mentioned		not_mentioned	correct	ok	not_mentioned	released	unavailable
Haiku 5.5	imcs21	calibration	10257141	symptom_075	10257141	0.0007306	3.8907235409133136	not_mentioned		not_mentioned	correct	ok	not_mentioned	released	unavailable
Haiku 5.5	imcs21	calibration	10257141	symptom_076	10257141	0.0007306	3.8907235409133136	not_mentioned		not_mentioned	correct	ok	not_mentioned	released	unavailable
Haiku 5.5	imcs21	calibration	10257141	symptom_077	10257141	0.0007306	3.8907235409133136	not_mentioned		not_mentioned	correct	ok	not_mentioned	released	unavailable
Haiku 5.5	imcs21	calibration	10257141	symptom_078	10257141	0.0007306	3.8907235409133136	not_mentioned		not_mentioned	correct	ok	not_mentioned	released	unavailable
Haiku 5.5	imcs21	calibration	10257141	symptom_079	10257141	0.0007306	3.8907235409133136	not_mentioned		not_mentioned	correct	ok	not_mentioned	released	unavailable
Haiku 5.5	imcs21	calibration	10257141	symptom_080	10257141	0.0007306	3.8907235409133136	not_mentioned		not_mentioned	correct	ok	not_mentioned	released	unavailable
Haiku 5.5	imcs21	calibration	10257141	symptom_081	10257141	0.0007306	3.8907235409133136	not_mentioned		not_mentioned	correct	ok	not_mentioned	released	unavailable
Haiku 5.5	imcs21	calibration	10257141	symptom_082	10257141	0.0007306	3.8907235409133136	not_mentioned		not_mentioned	correct	ok	not_mentioned	released	unavailable
Haiku 5.5	imcs21	calibration	10257141	symptom_083	10257141	0.0007306	3.8907235409133136	not_mentioned		not_mentioned	correct	ok	not_mentioned	released	unavailable
Haiku 5.5	imcs21	calibration	10257141	symptom_084	10257141	0.0007306	3.8907235409133136	not_mentioned		not_mentioned	correct	ok	not_mentioned	released	unavailable
Haiku 5.5	imcs21	calibration	10257141	symptom_085	10257141	0.0007306	3.8907235409133136	not_mentioned		not_mentioned	correct	ok	not_mentioned	released	unavailable
Haiku 5.5	imcs21	calibration	10257141	symptom_086	10257141	0.0007306	3.8907235409133136	not_mentioned		not_mentioned	correct	ok	not_mentioned	released	unavailable
Haiku 5.5	imcs21	calibration	10257141	symptom_087	10257141	0.0007306	3.8907235409133136	not_mentioned		not_mentioned	correct	ok	not_mentioned	released	unavailable
Haiku 5.5	imcs21	calibration	10257141	symptom_088	10257141	0.0007306	3.8907235409133136	not_mentioned		not_mentioned	correct	ok	not_mentioned	released	unavailable
Haiku 5.5	imcs21	calibration	10257141	symptom_089	10257141	0.0007306	3.8907235409133136	not_mentioned		not_mentioned	correct	ok	not_mentioned	released	unavailable
Haiku 5.5	imcs21	calibration	10257141	symptom_090	10257141	0.0007306	3.8907235409133136	not_mentioned		not_mentioned	correct	ok	not_mentioned	released	unavailable
Haiku 5.5	imcs21	calibration	10257141	symptom_091	10257141	0.0007306	3.8907235409133136	not_mentioned		not_mentioned	correct	ok	not_mentioned	released	unavailable
Haiku 5.5	imcs21	calibration	10257141	symptom_092	10257141	0.0007306	3.8907235409133136	not_mentioned		not_mentioned	correct	ok	not_mentioned	released	unavailable
Haiku 5.5	imcs21	calibration	10257141	symptom_093	10257141	0.0007306	3.8907235409133136	not_mentioned		not_mentioned	correct	ok	not_mentioned	released	unavailable
Haiku 5.5	imcs21	calibration	10257141	symptom_094	10257141	0.0007306	3.8907235409133136	not_mentioned		not_mentioned	correct	ok	not_mentioned	released	unavailable
Haiku 5.5	imcs21	calibration	10257141	symptom_095	10257141	0.0007306	3.8907235409133136	not_mentioned		not_mentioned	correct	ok	not_mentioned	released	unavailable
Haiku 5.5	imcs21	calibration	10257141	symptom_096	10257141	0.0007306	3.8907235409133136	not_mentioned		not_mentioned	correct	ok	not_mentioned	released	unavailable
Haiku 5.5	imcs21	calibration	10257141	symptom_097	10257141	0.0007306	3.8907235409133136	not_mentioned		not_mentioned	correct	ok	not_mentioned	released	unavailable
Haiku 5.5	imcs21	calibration	10257141	symptom_098	10257141	0.0007306	3.8907235409133136	not_mentioned		not_mentioned	correct	ok	not_mentioned	released	unavailable
Haiku 5.5	imcs21	calibration	10257141	symptom_099	10257141	0.0007306	3.8907235409133136	not_mentioned		not_mentioned	correct	ok	not_mentioned	released	unavailable
Haiku 5.5	imcs21	calibration	10257141	symptom_100	10257141	0.0007306	3.8907235409133136	not_mentioned		not_mentioned	correct	ok	not_mentioned	released	unavailable
Haiku 5.5	imcs21	calibration	10257141	symptom_101	10257141	0.0007306	3.8907235409133136	not_mentioned		not_mentioned	correct	ok	not_mentioned	released	unavailable
Haiku 5.5	imcs21	calibration	10257141	symptom_102	10257141	0.0007306	3.8907235409133136	not_mentioned		not_mentioned	correct	ok	not_mentioned	released	unavailable
Haiku 5.5	imcs21	calibration	10257141	symptom_103	10257141	0.0007306	3.8907235409133136	not_mentioned		not_mentioned	correct	ok	not_mentioned	released	unavailable
Haiku 5.5	imcs21	calibration	10257141	symptom_104	10257141	0.0007306	3.8907235409133136	not_mentioned		not_mentioned	correct	ok	not_mentioned	released	unavailable
Haiku 5.5	imcs21	calibration	10257141	symptom_105	10257141	0.0007306	3.8907235409133136	not_mentioned		not_mentioned	correct	ok	not_mentioned	released	unavailable
Haiku 5.5	imcs21	calibration	10257141	symptom_106	10257141	0.0007306	3.8907235409133136	not_mentioned		not_mentioned	correct	ok	not_mentioned	released	unavailable
Haiku 5.5	imcs21	calibration	10257141	symptom_107	10257141	0.0007306	3.8907235409133136	not_mentioned		not_mentioned	correct	ok	not_mentioned	released	unavailable
Haiku 5.5	imcs21	calibration	10257141	symptom_108	10257141	0.0007306	3.8907235409133136	not_mentioned		not_mentioned	correct	ok	not_mentioned	released	unavailable
Haiku 5.5	imcs21	calibration	10257141	symptom_109	10257141	0.0007306	3.8907235409133136	not_mentioned		not_mentioned	correct	ok	not_mentioned	released	unavailable
Haiku 5.5	imcs21	calibration	10257141	symptom_110	10257141	0.0007306	3.8907235409133136	not_mentioned		not_mentioned	correct	ok	not_mentioned	released	unavailable
Haiku 5.5	imcs21	calibration	10257141	symptom_111	10257141	0.0007306	3.8907235409133136	not_mentioned		not_mentioned	correct	ok	not_mentioned	released	unavailable
Haiku 5.5	imcs21	calibration	10257141	symptom_112	10257141	0.0007306	3.8907235409133136	not_mentioned		not_mentioned	correct	ok	not_mentioned	released	unavailable
Haiku 5.5	imcs21	calibration	10257141	symptom_113	10257141	0.0007306	3.8907235409133136	not_mentioned		not_mentioned	correct	ok	not_mentioned	released	unavailable
Haiku 5.5	imcs21	calibration	10257141	symptom_114	10257141	0.0007306	3.8907235409133136	not_mentioned		not_mentioned	correct	ok	not_mentioned	released	unavailable
Haiku 5.5	imcs21	calibration	10257141	symptom_115	10257141	0.0007306	3.8907235409133136	not_mentioned		not_mentioned	correct	ok	not_mentioned	released	unavailable
Haiku 5.5	imcs21	calibration	10257141	symptom_116	10257141	0.0007306	3.8907235409133136	not_mentioned		not_mentioned	correct	ok	not_mentioned	released	unavailable
Haiku 5.5	imcs21	calibration	10257141	symptom_117	10257141	0.0007306	3.8907235409133136	not_mentioned		not_mentioned	correct	ok	not_mentioned	released	unavailable
Haiku 5.5	imcs21	calibration	10257141	symptom_118	10257141	0.0007306	3.8907235409133136	positive	0.7	not_mentioned	incorrect	ok	not_mentioned	released	reported_percentage
Haiku 5.5	imcs21	calibration	10257141	symptom_119	10257141	0.0007306	3.8907235409133136	not_mentioned		not_mentioned	correct	ok	not_mentioned	released	unavailable
Haiku 5.5	imcs21	calibration	10257141	symptom_120	10257141	0.0007306	3.8907235409133136	not_mentioned		not_mentioned	correct	ok	not_mentioned	released	unavailable
Haiku 5.5	imcs21	calibration	10257141	symptom_121	10257141	0.0007306	3.8907235409133136	not_mentioned		not_mentioned	correct	ok	not_mentioned	released	unavailable
Haiku 5.5	imcs21	calibration	10257141	symptom_122	10257141	0.0007306	3.8907235409133136	not_mentioned		not_mentioned	correct	ok	not_mentioned	released	unavailable
Haiku 5.5	imcs21	calibration	10257141	symptom_123	10257141	0.0007306	3.8907235409133136	not_mentioned		not_mentioned	correct	ok	not_mentioned	released	unavailable
Haiku 5.5	imcs21	calibration	10257141	symptom_124	10257141	0.0007306	3.8907235409133136	not_mentioned		not_mentioned	correct	ok	not_mentioned	released	unavailable
Haiku 5.5	imcs21	calibration	10257141	symptom_125	10257141	0.0007306	3.8907235409133136	not_mentioned		not_mentioned	correct	ok	not_mentioned	released	unavailable
Haiku 5.5	imcs21	calibration	10257141	symptom_126	10257141	0.0007306	3.8907235409133136	positive	0.75	not_mentioned	incorrect	ok	not_mentioned	released	reported_percentage
Haiku 5.5	imcs21	calibration	10257141	symptom_127	10257141	0.0007306	3.8907235409133136	not_mentioned		not_mentioned	correct	ok	not_mentioned	released	unavailable
Haiku 5.5	imcs21	calibration	10257141	symptom_128	10257141	0.0007306	3.8907235409133136	not_mentioned		not_mentioned	correct	ok	not_mentioned	released	unavailable
Haiku 5.5	imcs21	calibration	10257141	symptom_129	10257141	0.0007306	3.8907235409133136	not_mentioned		not_mentioned	correct	ok	not_mentioned	released	unavailable
Haiku 5.5	imcs21	calibration	10257141	symptom_130	10257141	0.0007306	3.8907235409133136	not_mentioned		not_mentioned	correct	ok	not_mentioned	released	unavailable
Haiku 5.5	imcs21	calibration	10257141	symptom_131	10257141	0.0007306	3.8907235409133136	not_mentioned		not_mentioned	correct	ok	not_mentioned	released	unavailable
Haiku 5.5	imcs21	calibration	10257141	symptom_132	10257141	0.0007306	3.8907235409133136	not_mentioned		not_mentioned	correct	ok	not_mentioned	released	unavailable
Haiku 5.5	imcs21	calibration	10257141	symptom_133	10257141	0.0007306	3.8907235409133136	not_mentioned		not_mentioned	correct	ok	not_mentioned	released	unavailable
Haiku 5.5	imcs21	calibration	10257141	symptom_134	10257141	0.0007306	3.8907235409133136	not_mentioned		not_mentioned	correct	ok	not_mentioned	released	unavailable
Haiku 5.5	imcs21	calibration	10257141	symptom_135	10257141	0.0007306	3.8907235409133136	not_mentioned		not_mentioned	correct	ok	not_mentioned	released	unavailable
Haiku 5.5	imcs21	calibration	10257141	symptom_136	10257141	0.0007306	3.8907235409133136	not_mentioned		not_mentioned	correct	ok	not_mentioned	released	unavailable
Haiku 5.5	imcs21	calibration	10257141	symptom_137	10257141	0.0007306	3.8907235409133136	not_mentioned		not_mentioned	correct	ok	not_mentioned	released	unavailable
Haiku 5.5	imcs21	calibration	10257141	symptom_138	10257141	0.0007306	3.8907235409133136	not_mentioned		not_mentioned	correct	ok	not_mentioned	released	unavailable
Haiku 5.5	imcs21	calibration	10257141	symptom_139	10257141	0.0007306	3.8907235409133136	not_mentioned		not_mentioned	correct	ok	not_mentioned	released	unavailable
Haiku 5.5	imcs21	calibration	10257141	symptom_140	10257141	0.0007306	3.8907235409133136	not_mentioned		not_mentioned	correct	ok	not_mentioned	released	unavailable
Haiku 5.5	imcs21	calibration	10257141	symptom_141	10257141	0.0007306	3.8907235409133136	not_mentioned		not_mentioned	correct	ok	not_mentioned	released	unavailable
Haiku 5.5	imcs21	calibration	10257141	symptom_142	10257141	0.0007306	3.8907235409133136	not_mentioned		not_mentioned	correct	ok	not_mentioned	released	unavailable
Haiku 5.5	imcs21	calibration	10257141	symptom_143	10257141	0.0007306	3.8907235409133136	not_mentioned		not_mentioned	correct	ok	not_mentioned	released	unavailable
Haiku 5.5	imcs21	calibration	10257141	symptom_144	10257141	0.0007306	3.8907235409133136	not_mentioned		not_mentioned	correct	ok	not_mentioned	released	unavailable
Haiku 5.5	imcs21	calibration	10257141	symptom_145	10257141	0.0007306	3.8907235409133136	not_mentioned		not_mentioned	correct	ok	not_mentioned	released	unavailable
Haiku 5.5	imcs21	calibration	10257141	symptom_146	10257141	0.0007306	3.8907235409133136	not_mentioned		not_mentioned	correct	ok	not_mentioned	released	unavailable
Haiku 5.5	imcs21	calibration	10257141	symptom_147	10257141	0.0007306	3.8907235409133136	not_mentioned		not_mentioned	correct	ok	not_mentioned	released	unavailable
Haiku 5.5	imcs21	calibration	10257141	symptom_148	10257141	0.0007306	3.8907235409133136	not_mentioned		not_mentioned	correct	ok	not_mentioned	released	unavailable
Haiku 5.5	imcs21	calibration	10257141	symptom_149	10257141	0.0007306	3.8907235409133136	not_mentioned		not_mentioned	correct	ok	not_mentioned	released	unavailable
Haiku 5.5	imcs21	calibration	10257141	symptom_150	10257141	0.0007306	3.8907235409133136	not_mentioned		not_mentioned	correct	ok	not_mentioned	released	unavailable
Haiku 5.5	imcs21	calibration	10257141	symptom_151	10257141	0.0007306	3.8907235409133136	not_mentioned		not_mentioned	correct	ok	not_mentioned	released	unavailable
Haiku 5.5	imcs21	calibration	10257141	symptom_152	10257141	0.0007306	3.8907235409133136	not_mentioned		not_mentioned	correct	ok	not_mentioned	released	unavailable
Haiku 5.5	imcs21	calibration	10257141	symptom_153	10257141	0.0007306	3.8907235409133136	not_mentioned		not_mentioned	correct	ok	not_mentioned	released	unavailable
Haiku 5.5	imcs21	calibration	10257141	symptom_154	10257141	0.0007306	3.8907235409133136	positive	0.65	not_mentioned	incorrect	ok	not_mentioned	released	reported_percentage
Haiku 5.5	imcs21	calibration	10257141	symptom_155	10257141	0.0007306	3.8907235409133136	not_mentioned		not_mentioned	correct	ok	not_mentioned	released	unavailable
Haiku 5.5	imcs21	calibration	10257141	symptom_156	10257141	0.0007306	3.8907235409133136	not_mentioned		not_mentioned	correct	ok	not_mentioned	released	unavailable
Haiku 5.5	imcs21	calibration	10257141	symptom_157	10257141	0.0007306	3.8907235409133136	not_mentioned		not_mentioned	correct	ok	not_mentioned	released	unavailable
Haiku 5.5	imcs21	calibration	10257141	symptom_158	10257141	0.0007306	3.8907235409133136	not_mentioned		not_mentioned	correct	ok	not_mentioned	released	unavailable
Haiku 5.5	imcs21	calibration	10257141	symptom_159	10257141	0.0007306	3.8907235409133136	not_mentioned		not_mentioned	correct	ok	not_mentioned	released	unavailable
Haiku 5.5	imcs21	calibration	10257141	symptom_160	10257141	0.0007306	3.8907235409133136	not_mentioned		not_mentioned	correct	ok	not_mentioned	released	unavailable
Haiku 5.5	imcs21	calibration	10257141	symptom_161	10257141	0.0007306	3.8907235409133136	not_mentioned		not_mentioned	correct	ok	not_mentioned	released	unavailable
Haiku 5.5	imcs21	calibration	10257141	symptom_162	10257141	0.0007306	3.8907235409133136	not_mentioned		not_mentioned	correct	ok	not_mentioned	released	unavailable
Haiku 5.5	imcs21	calibration	10257141	symptom_163	10257141	0.0007306	3.8907235409133136	not_mentioned		not_mentioned	correct	ok	not_mentioned	released	unavailable
Haiku 5.5	imcs21	calibration	10257141	symptom_164	10257141	0.0007306	3.8907235409133136	not_mentioned		not_mentioned	correct	ok	not_mentioned	released	unavailable
Haiku 5.5	imcs21	calibration	10257141	symptom_165	10257141	0.0007306	3.8907235409133136	not_mentioned		not_mentioned	correct	ok	not_mentioned	released	unavailable
Haiku 5.5	imcs21	calibration	10257141	symptom_166	10257141	0.0007306	3.8907235409133136	not_mentioned		not_mentioned	correct	ok	not_mentioned	released	unavailable
Haiku 5.5	imcs21	calibration	10257141	symptom_167	10257141	0.0007306	3.8907235409133136	not_mentioned		not_mentioned	correct	ok	not_mentioned	released	unavailable
Haiku 5.5	imcs21	calibration	10257141	symptom_168	10257141	0.0007306	3.8907235409133136	not_mentioned		not_mentioned	correct	ok	not_mentioned	released	unavailable
Haiku 5.5	imcs21	calibration	10257141	symptom_169	10257141	0.0007306	3.8907235409133136	not_mentioned		not_mentioned	correct	ok	not_mentioned	released	unavailable
Haiku 5.5	imcs21	calibration	10257141	symptom_170	10257141	0.0007306	3.8907235409133136	not_mentioned		not_mentioned	correct	ok	not_mentioned	released	unavailable
Haiku 5.5	imcs21	calibration	10257141	symptom_171	10257141	0.0007306	3.8907235409133136	not_mentioned		not_mentioned	correct	ok	not_mentioned	released	unavailable
Haiku 5.5	imcs21	calibration	10257141	symptom_172	10257141	0.0007306	3.8907235409133136	not_mentioned		not_mentioned	correct	ok	not_mentioned	released	unavailable
Haiku 5.5	imcs21	calibration	10257141	symptom_173	10257141	0.0007306	3.8907235409133136	not_mentioned		not_mentioned	correct	ok	not_mentioned	released	unavailable
Haiku 5.5	imcs21	calibration	10257141	symptom_174	10257141	0.0007306	3.8907235409133136	not_mentioned		not_mentioned	correct	ok	not_mentioned	released	unavailable
Haiku 5.5	imcs21	calibration	10257141	symptom_175	10257141	0.0007306	3.8907235409133136	not_mentioned		not_mentioned	correct	ok	not_mentioned	released	unavailable
Haiku 5.5	imcs21	calibration	10257141	symptom_176	10257141	0.0007306	3.8907235409133136	not_mentioned		not_mentioned	correct	ok	not_mentioned	released	unavailable
Haiku 5.5	imcs21	calibration	10257141	symptom_177	10257141	0.0007306	3.8907235409133136	not_mentioned		not_mentioned	correct	ok	not_mentioned	released	unavailable
Haiku 5.5	imcs21	calibration	10257141	symptom_178	10257141	0.0007306	3.8907235409133136	not_mentioned		not_mentioned	correct	ok	not_mentioned	released	unavailable
Haiku 5.5	imcs21	calibration	10257141	symptom_179	10257141	0.0007306	3.8907235409133136	not_mentioned		not_mentioned	correct	ok	not_mentioned	released	unavailable
Haiku 5.5	imcs21	calibration	10257141	symptom_180	10257141	0.0007306	3.8907235409133136	not_mentioned		not_mentioned	correct	ok	not_mentioned	released	unavailable
Haiku 5.5	imcs21	calibration	10257141	symptom_181	10257141	0.0007306	3.8907235409133136	not_mentioned		not_mentioned	correct	ok	not_mentioned	released	unavailable
Haiku 5.5	imcs21	calibration	10257141	symptom_182	10257141	0.0007306	3.8907235409133136	not_mentioned		not_mentioned	correct	ok	not_mentioned	released	unavailable
Haiku 5.5	imcs21	calibration	10257141	symptom_183	10257141	0.0007306	3.8907235409133136	not_mentioned		not_mentioned	correct	ok	not_mentioned	released	unavailable
Haiku 5.5	imcs21	calibration	10257141	symptom_184	10257141	0.0007306	3.8907235409133136	not_mentioned		not_mentioned	correct	ok	not_mentioned	released	unavailable
Haiku 5.5	imcs21	calibration	10257141	symptom_185	10257141	0.0007306	3.8907235409133136	not_mentioned		not_mentioned	correct	ok	not_mentioned	released	unavailable
Haiku 5.5	imcs21	calibration	10257141	symptom_186	10257141	0.0007306	3.8907235409133136	not_mentioned		not_mentioned	correct	ok	not_mentioned	released	unavailable
Haiku 5.5	imcs21	calibration	10257141	symptom_187	10257141	0.0007306	3.8907235409133136	not_mentioned		not_mentioned	correct	ok	not_mentioned	released	unavailable
Haiku 5.5	imcs21	calibration	10257141	symptom_188	10257141	0.0007306	3.8907235409133136	not_mentioned		not_mentioned	correct	ok	not_mentioned	released	unavailable
Haiku 5.5	imcs21	calibration	10257141	symptom_189	10257141	0.0007306	3.8907235409133136	not_mentioned		not_mentioned	correct	ok	not_mentioned	released	unavailable
Haiku 5.5	imcs21	calibration	10257141	symptom_190	10257141	0.0007306	3.8907235409133136	not_mentioned		not_mentioned	correct	ok	not_mentioned	released	unavailable
Haiku 5.5	imcs21	calibration	10257141	symptom_191	10257141	0.0007306	3.8907235409133136	not_mentioned		not_mentioned	correct	ok	not_mentioned	released	unavailable
Haiku 5.5	imcs21	calibration	10257141	symptom_192	10257141	0.0007306	3.8907235409133136	not_mentioned		not_mentioned	correct	ok	not_mentioned	released	unavailable
Haiku 5.5	imcs21	calibration	10257141	symptom_193	10257141	0.0007306	3.8907235409133136	not_mentioned		not_mentioned	correct	ok	not_mentioned	released	unavailable
Haiku 5.5	imcs21	calibration	10257141	symptom_194	10257141	0.0007306	3.8907235409133136	not_mentioned		not_mentioned	correct	ok	not_mentioned	released	unavailable
Haiku 5.5	imcs21	calibration	10257141	symptom_195	10257141	0.0007306	3.8907235409133136	not_mentioned		not_mentioned	correct	ok	not_mentioned	released	unavailable
Haiku 5.5	imcs21	calibration	10257141	symptom_196	10257141	0.0007306	3.8907235409133136	not_mentioned		not_mentioned	correct	ok	not_mentioned	released	unavailable
Haiku 5.5	imcs21	calibration	10257141	symptom_197	10257141	0.0007306	3.8907235409133136	not_mentioned		not_mentioned	correct	ok	not_mentioned	released	unavailable
Haiku 5.5	imcs21	calibration	10257141	symptom_198	10257141	0.0007306	3.8907235409133136	not_mentioned		not_mentioned	correct	ok	not_mentioned	released	unavailable
Haiku 5.5	imcs21	calibration	10257141	symptom_199	10257141	0.0007306	3.8907235409133136	not_mentioned		not_mentioned	correct	ok	not_mentioned	released	unavailable
