## Supplementary material for "Evaluation of System One Models on Biomedical Texts": Experiment Results: experiment-results.csv (part 76 of 409)

model	dataset	split	case_id	field	source_cluster	case_cost_usd	case_latency_s	prediction	confidence	true_label	adjudication	status	released_label	reference_source	confidence_source	clean_case_id	case_role	error_probability
Haiku 5.5	imcs21	calibration	10284675	symptom_274	10284675	0.0006109	3.1945819589309394	not_mentioned		not_mentioned	correct	ok	not_mentioned	released	unavailable
Haiku 5.5	imcs21	calibration	10284675	symptom_275	10284675	0.0006109	3.1945819589309394	not_mentioned		not_mentioned	correct	ok	not_mentioned	released	unavailable
Haiku 5.5	imcs21	calibration	10284675	symptom_276	10284675	0.0006109	3.1945819589309394	not_mentioned		not_mentioned	correct	ok	not_mentioned	released	unavailable
Haiku 5.5	imcs21	calibration	10284675	symptom_277	10284675	0.0006109	3.1945819589309394	not_mentioned		not_mentioned	correct	ok	not_mentioned	released	unavailable
Haiku 5.5	imcs21	calibration	10284675	symptom_278	10284675	0.0006109	3.1945819589309394	not_mentioned		not_mentioned	correct	ok	not_mentioned	released	unavailable
Haiku 5.5	imcs21	calibration	10284675	symptom_279	10284675	0.0006109	3.1945819589309394	not_mentioned		not_mentioned	correct	ok	not_mentioned	released	unavailable
Haiku 5.5	imcs21	calibration	10284675	symptom_280	10284675	0.0006109	3.1945819589309394	not_mentioned		not_mentioned	correct	ok	not_mentioned	released	unavailable
Haiku 5.5	imcs21	calibration	10284675	symptom_281	10284675	0.0006109	3.1945819589309394	not_mentioned		not_mentioned	correct	ok	not_mentioned	released	unavailable
Haiku 5.5	imcs21	calibration	10284675	symptom_282	10284675	0.0006109	3.1945819589309394	not_mentioned		not_mentioned	correct	ok	not_mentioned	released	unavailable
Haiku 5.5	imcs21	calibration	10284675	symptom_283	10284675	0.0006109	3.1945819589309394	not_mentioned		not_mentioned	correct	ok	not_mentioned	released	unavailable
Haiku 5.5	imcs21	calibration	10284675	symptom_284	10284675	0.0006109	3.1945819589309394	not_mentioned		not_mentioned	correct	ok	not_mentioned	released	unavailable
Haiku 5.5	imcs21	calibration	10284675	symptom_285	10284675	0.0006109	3.1945819589309394	not_mentioned		not_mentioned	correct	ok	not_mentioned	released	unavailable
Haiku 5.5	imcs21	calibration	10284675	symptom_286	10284675	0.0006109	3.1945819589309394	not_mentioned		not_mentioned	correct	ok	not_mentioned	released	unavailable
Haiku 5.5	imcs21	calibration	10284675	symptom_287	10284675	0.0006109	3.1945819589309394	not_mentioned		not_mentioned	correct	ok	not_mentioned	released	unavailable
Haiku 5.5	imcs21	calibration	10284675	symptom_288	10284675	0.0006109	3.1945819589309394	not_mentioned		not_mentioned	correct	ok	not_mentioned	released	unavailable
Haiku 5.5	imcs21	calibration	10284675	symptom_289	10284675	0.0006109	3.1945819589309394	not_mentioned		not_mentioned	correct	ok	not_mentioned	released	unavailable
Haiku 5.5	imcs21	calibration	10284675	symptom_290	10284675	0.0006109	3.1945819589309394	not_mentioned		not_mentioned	correct	ok	not_mentioned	released	unavailable
Haiku 5.5	imcs21	calibration	10284675	symptom_291	10284675	0.0006109	3.1945819589309394	not_mentioned		not_mentioned	correct	ok	not_mentioned	released	unavailable
Haiku 5.5	imcs21	calibration	10284675	symptom_292	10284675	0.0006109	3.1945819589309394	not_mentioned		not_mentioned	correct	ok	not_mentioned	released	unavailable
Haiku 5.5	imcs21	calibration	10284675	symptom_293	10284675	0.0006109	3.1945819589309394	not_mentioned		not_mentioned	correct	ok	not_mentioned	released	unavailable
Haiku 5.5	imcs21	calibration	10284675	symptom_294	10284675	0.0006109	3.1945819589309394	not_mentioned		not_mentioned	correct	ok	not_mentioned	released	unavailable
Haiku 5.5	imcs21	calibration	10284675	symptom_295	10284675	0.0006109	3.1945819589309394	not_mentioned		not_mentioned	correct	ok	not_mentioned	released	unavailable
Haiku 5.5	imcs21	calibration	10284675	symptom_296	10284675	0.0006109	3.1945819589309394	not_mentioned		not_mentioned	correct	ok	not_mentioned	released	unavailable
Haiku 5.5	imcs21	calibration	10284675	symptom_297	10284675	0.0006109	3.1945819589309394	not_mentioned		not_mentioned	correct	ok	not_mentioned	released	unavailable
Haiku 5.5	imcs21	calibration	10284675	symptom_298	10284675	0.0006109	3.1945819589309394	not_mentioned		not_mentioned	correct	ok	not_mentioned	released	unavailable
Haiku 5.5	imcs21	calibration	10284675	symptom_299	10284675	0.0006109	3.1945819589309394	not_mentioned		not_mentioned	correct	ok	not_mentioned	released	unavailable
Haiku 5.5	imcs21	calibration	10284675	symptom_300	10284675	0.0006109	3.1945819589309394	not_mentioned		not_mentioned	correct	ok	not_mentioned	released	unavailable
Haiku 5.5	imcs21	calibration	10284675	symptom_301	10284675	0.0006109	3.1945819589309394	not_mentioned		not_mentioned	correct	ok	not_mentioned	released	unavailable
Haiku 5.5	imcs21	calibration	10284675	symptom_302	10284675	0.0006109	3.1945819589309394	not_mentioned		not_mentioned	correct	ok	not_mentioned	released	unavailable
Haiku 5.5	imcs21	calibration	10284675	symptom_303	10284675	0.0006109	3.1945819589309394	not_mentioned		not_mentioned	correct	ok	not_mentioned	released	unavailable
Haiku 5.5	imcs21	calibration	10284675	symptom_304	10284675	0.0006109	3.1945819589309394	not_mentioned		not_mentioned	correct	ok	not_mentioned	released	unavailable
Haiku 5.5	imcs21	calibration	10284675	symptom_305	10284675	0.0006109	3.1945819589309394	not_mentioned		not_mentioned	correct	ok	not_mentioned	released	unavailable
Haiku 5.5	imcs21	calibration	10284675	symptom_306	10284675	0.0006109	3.1945819589309394	not_mentioned		not_mentioned	correct	ok	not_mentioned	released	unavailable
Haiku 5.5	imcs21	calibration	10284675	symptom_307	10284675	0.0006109	3.1945819589309394	not_mentioned		not_mentioned	correct	ok	not_mentioned	released	unavailable
Haiku 5.5	imcs21	calibration	10284675	symptom_308	10284675	0.0006109	3.1945819589309394	not_mentioned		not_mentioned	correct	ok	not_mentioned	released	unavailable
Haiku 5.5	imcs21	calibration	10284675	symptom_309	10284675	0.0006109	3.1945819589309394	not_mentioned		not_mentioned	correct	ok	not_mentioned	released	unavailable
Haiku 5.5	imcs21	calibration	10284675	symptom_310	10284675	0.0006109	3.1945819589309394	not_mentioned		not_mentioned	correct	ok	not_mentioned	released	unavailable
Haiku 5.5	imcs21	calibration	10284675	symptom_311	10284675	0.0006109	3.1945819589309394	not_mentioned		not_mentioned	correct	ok	not_mentioned	released	unavailable
Haiku 5.5	imcs21	calibration	10284675	symptom_312	10284675	0.0006109	3.1945819589309394	not_mentioned		not_mentioned	correct	ok	not_mentioned	released	unavailable
Haiku 5.5	imcs21	calibration	10284675	symptom_313	10284675	0.0006109	3.1945819589309394	not_mentioned		not_mentioned	correct	ok	not_mentioned	released	unavailable
Haiku 5.5	imcs21	calibration	10284675	symptom_314	10284675	0.0006109	3.1945819589309394	not_mentioned		not_mentioned	correct	ok	not_mentioned	released	unavailable
Haiku 5.5	imcs21	calibration	10284675	symptom_315	10284675	0.0006109	3.1945819589309394	not_mentioned		not_mentioned	correct	ok	not_mentioned	released	unavailable
Haiku 5.5	imcs21	calibration	10284675	symptom_316	10284675	0.0006109	3.1945819589309394	not_mentioned		not_mentioned	correct	ok	not_mentioned	released	unavailable
Haiku 5.5	imcs21	calibration	10284675	symptom_317	10284675	0.0006109	3.1945819589309394	not_mentioned		not_mentioned	correct	ok	not_mentioned	released	unavailable
Haiku 5.5	imcs21	calibration	10284675	symptom_318	10284675	0.0006109	3.1945819589309394	not_mentioned		not_mentioned	correct	ok	not_mentioned	released	unavailable
Haiku 5.5	imcs21	calibration	10284675	symptom_319	10284675	0.0006109	3.1945819589309394	not_mentioned		not_mentioned	correct	ok	not_mentioned	released	unavailable
Haiku 5.5	imcs21	calibration	10284675	symptom_320	10284675	0.0006109	3.1945819589309394	not_mentioned		not_mentioned	correct	ok	not_mentioned	released	unavailable
Haiku 5.5	imcs21	calibration	10284675	symptom_321	10284675	0.0006109	3.1945819589309394	not_mentioned		not_mentioned	correct	ok	not_mentioned	released	unavailable
Haiku 5.5	imcs21	calibration	10284675	symptom_322	10284675	0.0006109	3.1945819589309394	not_mentioned		not_mentioned	correct	ok	not_mentioned	released	unavailable
Haiku 5.5	imcs21	calibration	10284675	symptom_323	10284675	0.0006109	3.1945819589309394	not_mentioned		not_mentioned	correct	ok	not_mentioned	released	unavailable
Haiku 5.5	imcs21	calibration	10284675	symptom_324	10284675	0.0006109	3.1945819589309394	not_mentioned		not_mentioned	correct	ok	not_mentioned	released	unavailable
Haiku 5.5	imcs21	calibration	10284675	symptom_325	10284675	0.0006109	3.1945819589309394	not_mentioned		not_mentioned	correct	ok	not_mentioned	released	unavailable
Haiku 5.5	imcs21	calibration	10284675	symptom_326	10284675	0.0006109	3.1945819589309394	not_mentioned		not_mentioned	correct	ok	not_mentioned	released	unavailable
Haiku 5.5	imcs21	calibration	10284675	symptom_327	10284675	0.0006109	3.1945819589309394	not_mentioned		not_mentioned	correct	ok	not_mentioned	released	unavailable
Haiku 5.5	imcs21	calibration	10284675	symptom_328	10284675	0.0006109	3.1945819589309394	not_mentioned		not_mentioned	correct	ok	not_mentioned	released	unavailable
Haiku 5.5	imcs21	calibration	10284675	symptom_329	10284675	0.0006109	3.1945819589309394	not_mentioned		not_mentioned	correct	ok	not_mentioned	released	unavailable
Haiku 5.5	imcs21	calibration	10284675	symptom_330	10284675	0.0006109	3.1945819589309394	not_mentioned		not_mentioned	correct	ok	not_mentioned	released	unavailable
Haiku 5.5	imcs21	calibration	10285516	symptom_000	10285516	0.0005157	3.3285114159807563	positive	0.95	positive	correct	ok	positive	released	reported_percentage
Haiku 5.5	imcs21	calibration	10285516	symptom_001	10285516	0.0005157	3.3285114159807563	not_mentioned		not_mentioned	correct	ok	not_mentioned	released	unavailable
Haiku 5.5	imcs21	calibration	10285516	symptom_002	10285516	0.0005157	3.3285114159807563	not_mentioned		uncertain	incorrect	ok	uncertain	released	unavailable
Haiku 5.5	imcs21	calibration	10285516	symptom_003	10285516	0.0005157	3.3285114159807563	not_mentioned		not_mentioned	correct	ok	not_mentioned	released	unavailable
Haiku 5.5	imcs21	calibration	10285516	symptom_004	10285516	0.0005157	3.3285114159807563	not_mentioned		not_mentioned	correct	ok	not_mentioned	released	unavailable
Haiku 5.5	imcs21	calibration	10285516	symptom_005	10285516	0.0005157	3.3285114159807563	not_mentioned		not_mentioned	correct	ok	not_mentioned	released	unavailable
Haiku 5.5	imcs21	calibration	10285516	symptom_006	10285516	0.0005157	3.3285114159807563	not_mentioned		not_mentioned	correct	ok	not_mentioned	released	unavailable
Haiku 5.5	imcs21	calibration	10285516	symptom_007	10285516	0.0005157	3.3285114159807563	not_mentioned		not_mentioned	correct	ok	not_mentioned	released	unavailable
Haiku 5.5	imcs21	calibration	10285516	symptom_008	10285516	0.0005157	3.3285114159807563	not_mentioned		not_mentioned	correct	ok	not_mentioned	released	unavailable
Haiku 5.5	imcs21	calibration	10285516	symptom_009	10285516	0.0005157	3.3285114159807563	not_mentioned		not_mentioned	correct	ok	not_mentioned	released	unavailable
Haiku 5.5	imcs21	calibration	10285516	symptom_010	10285516	0.0005157	3.3285114159807563	not_mentioned		not_mentioned	correct	ok	not_mentioned	released	unavailable
Haiku 5.5	imcs21	calibration	10285516	symptom_011	10285516	0.0005157	3.3285114159807563	not_mentioned		not_mentioned	correct	ok	not_mentioned	released	unavailable
Haiku 5.5	imcs21	calibration	10285516	symptom_012	10285516	0.0005157	3.3285114159807563	not_mentioned		uncertain	incorrect	ok	uncertain	released	unavailable
Haiku 5.5	imcs21	calibration	10285516	symptom_013	10285516	0.0005157	3.3285114159807563	not_mentioned		not_mentioned	correct	ok	not_mentioned	released	unavailable
Haiku 5.5	imcs21	calibration	10285516	symptom_014	10285516	0.0005157	3.3285114159807563	not_mentioned		not_mentioned	correct	ok	not_mentioned	released	unavailable
Haiku 5.5	imcs21	calibration	10285516	symptom_015	10285516	0.0005157	3.3285114159807563	not_mentioned		not_mentioned	correct	ok	not_mentioned	released	unavailable
Haiku 5.5	imcs21	calibration	10285516	symptom_016	10285516	0.0005157	3.3285114159807563	not_mentioned		not_mentioned	correct	ok	not_mentioned	released	unavailable
Haiku 5.5	imcs21	calibration	10285516	symptom_017	10285516	0.0005157	3.3285114159807563	not_mentioned		not_mentioned	correct	ok	not_mentioned	released	unavailable
Haiku 5.5	imcs21	calibration	10285516	symptom_018	10285516	0.0005157	3.3285114159807563	not_mentioned		not_mentioned	correct	ok	not_mentioned	released	unavailable
Haiku 5.5	imcs21	calibration	10285516	symptom_019	10285516	0.0005157	3.3285114159807563	not_mentioned		not_mentioned	correct	ok	not_mentioned	released	unavailable
Haiku 5.5	imcs21	calibration	10285516	symptom_020	10285516	0.0005157	3.3285114159807563	not_mentioned		not_mentioned	correct	ok	not_mentioned	released	unavailable
Haiku 5.5	imcs21	calibration	10285516	symptom_021	10285516	0.0005157	3.3285114159807563	not_mentioned		not_mentioned	correct	ok	not_mentioned	released	unavailable
Haiku 5.5	imcs21	calibration	10285516	symptom_022	10285516	0.0005157	3.3285114159807563	uncertain	0.6	uncertain	correct	ok	uncertain	released	reported_percentage
Haiku 5.5	imcs21	calibration	10285516	symptom_023	10285516	0.0005157	3.3285114159807563	not_mentioned		not_mentioned	correct	ok	not_mentioned	released	unavailable
Haiku 5.5	imcs21	calibration	10285516	symptom_024	10285516	0.0005157	3.3285114159807563	not_mentioned		not_mentioned	correct	ok	not_mentioned	released	unavailable
Haiku 5.5	imcs21	calibration	10285516	symptom_025	10285516	0.0005157	3.3285114159807563	not_mentioned		not_mentioned	correct	ok	not_mentioned	released	unavailable
Haiku 5.5	imcs21	calibration	10285516	symptom_026	10285516	0.0005157	3.3285114159807563	not_mentioned		not_mentioned	correct	ok	not_mentioned	released	unavailable
Haiku 5.5	imcs21	calibration	10285516	symptom_027	10285516	0.0005157	3.3285114159807563	not_mentioned		not_mentioned	correct	ok	not_mentioned	released	unavailable
Haiku 5.5	imcs21	calibration	10285516	symptom_028	10285516	0.0005157	3.3285114159807563	not_mentioned		not_mentioned	correct	ok	not_mentioned	released	unavailable
Haiku 5.5	imcs21	calibration	10285516	symptom_029	10285516	0.0005157	3.3285114159807563	not_mentioned		not_mentioned	correct	ok	not_mentioned	released	unavailable
Haiku 5.5	imcs21	calibration	10285516	symptom_030	10285516	0.0005157	3.3285114159807563	not_mentioned		not_mentioned	correct	ok	not_mentioned	released	unavailable
Haiku 5.5	imcs21	calibration	10285516	symptom_031	10285516	0.0005157	3.3285114159807563	not_mentioned		not_mentioned	correct	ok	not_mentioned	released	unavailable
Haiku 5.5	imcs21	calibration	10285516	symptom_032	10285516	0.0005157	3.3285114159807563	not_mentioned		not_mentioned	correct	ok	not_mentioned	released	unavailable
Haiku 5.5	imcs21	calibration	10285516	symptom_033	10285516	0.0005157	3.3285114159807563	not_mentioned		not_mentioned	correct	ok	not_mentioned	released	unavailable
Haiku 5.5	imcs21	calibration	10285516	symptom_034	10285516	0.0005157	3.3285114159807563	not_mentioned		not_mentioned	correct	ok	not_mentioned	released	unavailable
Haiku 5.5	imcs21	calibration	10285516	symptom_035	10285516	0.0005157	3.3285114159807563	not_mentioned		not_mentioned	correct	ok	not_mentioned	released	unavailable
Haiku 5.5	imcs21	calibration	10285516	symptom_036	10285516	0.0005157	3.3285114159807563	not_mentioned		not_mentioned	correct	ok	not_mentioned	released	unavailable
Haiku 5.5	imcs21	calibration	10285516	symptom_037	10285516	0.0005157	3.3285114159807563	not_mentioned		not_mentioned	correct	ok	not_mentioned	released	unavailable
Haiku 5.5	imcs21	calibration	10285516	symptom_038	10285516	0.0005157	3.3285114159807563	not_mentioned		not_mentioned	correct	ok	not_mentioned	released	unavailable
Haiku 5.5	imcs21	calibration	10285516	symptom_039	10285516	0.0005157	3.3285114159807563	not_mentioned		not_mentioned	correct	ok	not_mentioned	released	unavailable
Haiku 5.5	imcs21	calibration	10285516	symptom_040	10285516	0.0005157	3.3285114159807563	not_mentioned		not_mentioned	correct	ok	not_mentioned	released	unavailable
Haiku 5.5	imcs21	calibration	10285516	symptom_041	10285516	0.0005157	3.3285114159807563	not_mentioned		not_mentioned	correct	ok	not_mentioned	released	unavailable
Haiku 5.5	imcs21	calibration	10285516	symptom_042	10285516	0.0005157	3.3285114159807563	not_mentioned		not_mentioned	correct	ok	not_mentioned	released	unavailable
Haiku 5.5	imcs21	calibration	10285516	symptom_043	10285516	0.0005157	3.3285114159807563	not_mentioned		not_mentioned	correct	ok	not_mentioned	released	unavailable
Haiku 5.5	imcs21	calibration	10285516	symptom_044	10285516	0.0005157	3.3285114159807563	not_mentioned		not_mentioned	correct	ok	not_mentioned	released	unavailable
Haiku 5.5	imcs21	calibration	10285516	symptom_045	10285516	0.0005157	3.3285114159807563	not_mentioned		not_mentioned	correct	ok	not_mentioned	released	unavailable
Haiku 5.5	imcs21	calibration	10285516	symptom_046	10285516	0.0005157	3.3285114159807563	not_mentioned		not_mentioned	correct	ok	not_mentioned	released	unavailable
Haiku 5.5	imcs21	calibration	10285516	symptom_047	10285516	0.0005157	3.3285114159807563	not_mentioned		uncertain	incorrect	ok	uncertain	released	unavailable
Haiku 5.5	imcs21	calibration	10285516	symptom_048	10285516	0.0005157	3.3285114159807563	not_mentioned		not_mentioned	correct	ok	not_mentioned	released	unavailable
Haiku 5.5	imcs21	calibration	10285516	symptom_049	10285516	0.0005157	3.3285114159807563	not_mentioned		not_mentioned	correct	ok	not_mentioned	released	unavailable
Haiku 5.5	imcs21	calibration	10285516	symptom_050	10285516	0.0005157	3.3285114159807563	not_mentioned		not_mentioned	correct	ok	not_mentioned	released	unavailable
Haiku 5.5	imcs21	calibration	10285516	symptom_051	10285516	0.0005157	3.3285114159807563	not_mentioned		not_mentioned	correct	ok	not_mentioned	released	unavailable
Haiku 5.5	imcs21	calibration	10285516	symptom_052	10285516	0.0005157	3.3285114159807563	not_mentioned		not_mentioned	correct	ok	not_mentioned	released	unavailable
Haiku 5.5	imcs21	calibration	10285516	symptom_053	10285516	0.0005157	3.3285114159807563	not_mentioned		not_mentioned	correct	ok	not_mentioned	released	unavailable
Haiku 5.5	imcs21	calibration	10285516	symptom_054	10285516	0.0005157	3.3285114159807563	not_mentioned		not_mentioned	correct	ok	not_mentioned	released	unavailable
Haiku 5.5	imcs21	calibration	10285516	symptom_055	10285516	0.0005157	3.3285114159807563	not_mentioned		not_mentioned	correct	ok	not_mentioned	released	unavailable
Haiku 5.5	imcs21	calibration	10285516	symptom_056	10285516	0.0005157	3.3285114159807563	not_mentioned		not_mentioned	correct	ok	not_mentioned	released	unavailable
Haiku 5.5	imcs21	calibration	10285516	symptom_057	10285516	0.0005157	3.3285114159807563	not_mentioned		not_mentioned	correct	ok	not_mentioned	released	unavailable
Haiku 5.5	imcs21	calibration	10285516	symptom_058	10285516	0.0005157	3.3285114159807563	not_mentioned		not_mentioned	correct	ok	not_mentioned	released	unavailable
Haiku 5.5	imcs21	calibration	10285516	symptom_059	10285516	0.0005157	3.3285114159807563	not_mentioned		not_mentioned	correct	ok	not_mentioned	released	unavailable
Haiku 5.5	imcs21	calibration	10285516	symptom_060	10285516	0.0005157	3.3285114159807563	not_mentioned		not_mentioned	correct	ok	not_mentioned	released	unavailable
Haiku 5.5	imcs21	calibration	10285516	symptom_061	10285516	0.0005157	3.3285114159807563	not_mentioned		not_mentioned	correct	ok	not_mentioned	released	unavailable
Haiku 5.5	imcs21	calibration	10285516	symptom_062	10285516	0.0005157	3.3285114159807563	not_mentioned		not_mentioned	correct	ok	not_mentioned	released	unavailable
Haiku 5.5	imcs21	calibration	10285516	symptom_063	10285516	0.0005157	3.3285114159807563	not_mentioned		not_mentioned	correct	ok	not_mentioned	released	unavailable
Haiku 5.5	imcs21	calibration	10285516	symptom_064	10285516	0.0005157	3.3285114159807563	not_mentioned		not_mentioned	correct	ok	not_mentioned	released	unavailable
Haiku 5.5	imcs21	calibration	10285516	symptom_065	10285516	0.0005157	3.3285114159807563	not_mentioned		not_mentioned	correct	ok	not_mentioned	released	unavailable
Haiku 5.5	imcs21	calibration	10285516	symptom_066	10285516	0.0005157	3.3285114159807563	not_mentioned		not_mentioned	correct	ok	not_mentioned	released	unavailable
Haiku 5.5	imcs21	calibration	10285516	symptom_067	10285516	0.0005157	3.3285114159807563	not_mentioned		not_mentioned	correct	ok	not_mentioned	released	unavailable
Haiku 5.5	imcs21	calibration	10285516	symptom_068	10285516	0.0005157	3.3285114159807563	not_mentioned		not_mentioned	correct	ok	not_mentioned	released	unavailable
Haiku 5.5	imcs21	calibration	10285516	symptom_069	10285516	0.0005157	3.3285114159807563	not_mentioned		not_mentioned	correct	ok	not_mentioned	released	unavailable
Haiku 5.5	imcs21	calibration	10285516	symptom_070	10285516	0.0005157	3.3285114159807563	not_mentioned		not_mentioned	correct	ok	not_mentioned	released	unavailable
Haiku 5.5	imcs21	calibration	10285516	symptom_071	10285516	0.0005157	3.3285114159807563	not_mentioned		not_mentioned	correct	ok	not_mentioned	released	unavailable
Haiku 5.5	imcs21	calibration	10285516	symptom_072	10285516	0.0005157	3.3285114159807563	not_mentioned		not_mentioned	correct	ok	not_mentioned	released	unavailable
Haiku 5.5	imcs21	calibration	10285516	symptom_073	10285516	0.0005157	3.3285114159807563	not_mentioned		not_mentioned	correct	ok	not_mentioned	released	unavailable
Haiku 5.5	imcs21	calibration	10285516	symptom_074	10285516	0.0005157	3.3285114159807563	not_mentioned		not_mentioned	correct	ok	not_mentioned	released	unavailable
Haiku 5.5	imcs21	calibration	10285516	symptom_075	10285516	0.0005157	3.3285114159807563	not_mentioned		not_mentioned	correct	ok	not_mentioned	released	unavailable
Haiku 5.5	imcs21	calibration	10285516	symptom_076	10285516	0.0005157	3.3285114159807563	not_mentioned		not_mentioned	correct	ok	not_mentioned	released	unavailable
Haiku 5.5	imcs21	calibration	10285516	symptom_077	10285516	0.0005157	3.3285114159807563	not_mentioned		not_mentioned	correct	ok	not_mentioned	released	unavailable
Haiku 5.5	imcs21	calibration	10285516	symptom_078	10285516	0.0005157	3.3285114159807563	not_mentioned		not_mentioned	correct	ok	not_mentioned	released	unavailable
Haiku 5.5	imcs21	calibration	10285516	symptom_079	10285516	0.0005157	3.3285114159807563	not_mentioned		not_mentioned	correct	ok	not_mentioned	released	unavailable
Haiku 5.5	imcs21	calibration	10285516	symptom_080	10285516	0.0005157	3.3285114159807563	not_mentioned		not_mentioned	correct	ok	not_mentioned	released	unavailable
Haiku 5.5	imcs21	calibration	10285516	symptom_081	10285516	0.0005157	3.3285114159807563	not_mentioned		not_mentioned	correct	ok	not_mentioned	released	unavailable
Haiku 5.5	imcs21	calibration	10285516	symptom_082	10285516	0.0005157	3.3285114159807563	not_mentioned		not_mentioned	correct	ok	not_mentioned	released	unavailable
Haiku 5.5	imcs21	calibration	10285516	symptom_083	10285516	0.0005157	3.3285114159807563	not_mentioned		not_mentioned	correct	ok	not_mentioned	released	unavailable
Haiku 5.5	imcs21	calibration	10285516	symptom_084	10285516	0.0005157	3.3285114159807563	not_mentioned		not_mentioned	correct	ok	not_mentioned	released	unavailable
Haiku 5.5	imcs21	calibration	10285516	symptom_085	10285516	0.0005157	3.3285114159807563	not_mentioned		uncertain	incorrect	ok	uncertain	released	unavailable
Haiku 5.5	imcs21	calibration	10285516	symptom_086	10285516	0.0005157	3.3285114159807563	not_mentioned		not_mentioned	correct	ok	not_mentioned	released	unavailable
Haiku 5.5	imcs21	calibration	10285516	symptom_087	10285516	0.0005157	3.3285114159807563	not_mentioned		not_mentioned	correct	ok	not_mentioned	released	unavailable
Haiku 5.5	imcs21	calibration	10285516	symptom_088	10285516	0.0005157	3.3285114159807563	not_mentioned		not_mentioned	correct	ok	not_mentioned	released	unavailable
Haiku 5.5	imcs21	calibration	10285516	symptom_089	10285516	0.0005157	3.3285114159807563	not_mentioned		not_mentioned	correct	ok	not_mentioned	released	unavailable
Haiku 5.5	imcs21	calibration	10285516	symptom_090	10285516	0.0005157	3.3285114159807563	not_mentioned		not_mentioned	correct	ok	not_mentioned	released	unavailable
Haiku 5.5	imcs21	calibration	10285516	symptom_091	10285516	0.0005157	3.3285114159807563	not_mentioned		not_mentioned	correct	ok	not_mentioned	released	unavailable
Haiku 5.5	imcs21	calibration	10285516	symptom_092	10285516	0.0005157	3.3285114159807563	not_mentioned		not_mentioned	correct	ok	not_mentioned	released	unavailable
Haiku 5.5	imcs21	calibration	10285516	symptom_093	10285516	0.0005157	3.3285114159807563	not_mentioned		not_mentioned	correct	ok	not_mentioned	released	unavailable
Haiku 5.5	imcs21	calibration	10285516	symptom_094	10285516	0.0005157	3.3285114159807563	not_mentioned		not_mentioned	correct	ok	not_mentioned	released	unavailable
Haiku 5.5	imcs21	calibration	10285516	symptom_095	10285516	0.0005157	3.3285114159807563	not_mentioned		not_mentioned	correct	ok	not_mentioned	released	unavailable
Haiku 5.5	imcs21	calibration	10285516	symptom_096	10285516	0.0005157	3.3285114159807563	not_mentioned		not_mentioned	correct	ok	not_mentioned	released	unavailable
Haiku 5.5	imcs21	calibration	10285516	symptom_097	10285516	0.0005157	3.3285114159807563	not_mentioned		not_mentioned	correct	ok	not_mentioned	released	unavailable
Haiku 5.5	imcs21	calibration	10285516	symptom_098	10285516	0.0005157	3.3285114159807563	not_mentioned		not_mentioned	correct	ok	not_mentioned	released	unavailable
Haiku 5.5	imcs21	calibration	10285516	symptom_099	10285516	0.0005157	3.3285114159807563	not_mentioned		not_mentioned	correct	ok	not_mentioned	released	unavailable
Haiku 5.5	imcs21	calibration	10285516	symptom_100	10285516	0.0005157	3.3285114159807563	not_mentioned		not_mentioned	correct	ok	not_mentioned	released	unavailable
Haiku 5.5	imcs21	calibration	10285516	symptom_101	10285516	0.0005157	3.3285114159807563	not_mentioned		not_mentioned	correct	ok	not_mentioned	released	unavailable
Haiku 5.5	imcs21	calibration	10285516	symptom_102	10285516	0.0005157	3.3285114159807563	not_mentioned		not_mentioned	correct	ok	not_mentioned	released	unavailable
Haiku 5.5	imcs21	calibration	10285516	symptom_103	10285516	0.0005157	3.3285114159807563	not_mentioned		not_mentioned	correct	ok	not_mentioned	released	unavailable
Haiku 5.5	imcs21	calibration	10285516	symptom_104	10285516	0.0005157	3.3285114159807563	not_mentioned		not_mentioned	correct	ok	not_mentioned	released	unavailable
Haiku 5.5	imcs21	calibration	10285516	symptom_105	10285516	0.0005157	3.3285114159807563	not_mentioned		not_mentioned	correct	ok	not_mentioned	released	unavailable
Haiku 5.5	imcs21	calibration	10285516	symptom_106	10285516	0.0005157	3.3285114159807563	not_mentioned		not_mentioned	correct	ok	not_mentioned	released	unavailable
Haiku 5.5	imcs21	calibration	10285516	symptom_107	10285516	0.0005157	3.3285114159807563	not_mentioned		not_mentioned	correct	ok	not_mentioned	released	unavailable
Haiku 5.5	imcs21	calibration	10285516	symptom_108	10285516	0.0005157	3.3285114159807563	not_mentioned		not_mentioned	correct	ok	not_mentioned	released	unavailable
Haiku 5.5	imcs21	calibration	10285516	symptom_109	10285516	0.0005157	3.3285114159807563	not_mentioned		not_mentioned	correct	ok	not_mentioned	released	unavailable
Haiku 5.5	imcs21	calibration	10285516	symptom_110	10285516	0.0005157	3.3285114159807563	not_mentioned		not_mentioned	correct	ok	not_mentioned	released	unavailable
Haiku 5.5	imcs21	calibration	10285516	symptom_111	10285516	0.0005157	3.3285114159807563	not_mentioned		not_mentioned	correct	ok	not_mentioned	released	unavailable
Haiku 5.5	imcs21	calibration	10285516	symptom_112	10285516	0.0005157	3.3285114159807563	not_mentioned		not_mentioned	correct	ok	not_mentioned	released	unavailable
Haiku 5.5	imcs21	calibration	10285516	symptom_113	10285516	0.0005157	3.3285114159807563	not_mentioned		not_mentioned	correct	ok	not_mentioned	released	unavailable
Haiku 5.5	imcs21	calibration	10285516	symptom_114	10285516	0.0005157	3.3285114159807563	not_mentioned		not_mentioned	correct	ok	not_mentioned	released	unavailable
Haiku 5.5	imcs21	calibration	10285516	symptom_115	10285516	0.0005157	3.3285114159807563	not_mentioned		not_mentioned	correct	ok	not_mentioned	released	unavailable
Haiku 5.5	imcs21	calibration	10285516	symptom_116	10285516	0.0005157	3.3285114159807563	not_mentioned		not_mentioned	correct	ok	not_mentioned	released	unavailable
Haiku 5.5	imcs21	calibration	10285516	symptom_117	10285516	0.0005157	3.3285114159807563	not_mentioned		not_mentioned	correct	ok	not_mentioned	released	unavailable
Haiku 5.5	imcs21	calibration	10285516	symptom_118	10285516	0.0005157	3.3285114159807563	not_mentioned		not_mentioned	correct	ok	not_mentioned	released	unavailable
Haiku 5.5	imcs21	calibration	10285516	symptom_119	10285516	0.0005157	3.3285114159807563	not_mentioned		not_mentioned	correct	ok	not_mentioned	released	unavailable
Haiku 5.5	imcs21	calibration	10285516	symptom_120	10285516	0.0005157	3.3285114159807563	not_mentioned		not_mentioned	correct	ok	not_mentioned	released	unavailable
Haiku 5.5	imcs21	calibration	10285516	symptom_121	10285516	0.0005157	3.3285114159807563	not_mentioned		not_mentioned	correct	ok	not_mentioned	released	unavailable
Haiku 5.5	imcs21	calibration	10285516	symptom_122	10285516	0.0005157	3.3285114159807563	not_mentioned		not_mentioned	correct	ok	not_mentioned	released	unavailable
Haiku 5.5	imcs21	calibration	10285516	symptom_123	10285516	0.0005157	3.3285114159807563	not_mentioned		not_mentioned	correct	ok	not_mentioned	released	unavailable
Haiku 5.5	imcs21	calibration	10285516	symptom_124	10285516	0.0005157	3.3285114159807563	not_mentioned		not_mentioned	correct	ok	not_mentioned	released	unavailable
Haiku 5.5	imcs21	calibration	10285516	symptom_125	10285516	0.0005157	3.3285114159807563	not_mentioned		not_mentioned	correct	ok	not_mentioned	released	unavailable
Haiku 5.5	imcs21	calibration	10285516	symptom_126	10285516	0.0005157	3.3285114159807563	not_mentioned		not_mentioned	correct	ok	not_mentioned	released	unavailable
Haiku 5.5	imcs21	calibration	10285516	symptom_127	10285516	0.0005157	3.3285114159807563	not_mentioned		not_mentioned	correct	ok	not_mentioned	released	unavailable
Haiku 5.5	imcs21	calibration	10285516	symptom_128	10285516	0.0005157	3.3285114159807563	not_mentioned		not_mentioned	correct	ok	not_mentioned	released	unavailable
Haiku 5.5	imcs21	calibration	10285516	symptom_129	10285516	0.0005157	3.3285114159807563	not_mentioned		not_mentioned	correct	ok	not_mentioned	released	unavailable
Haiku 5.5	imcs21	calibration	10285516	symptom_130	10285516	0.0005157	3.3285114159807563	not_mentioned		not_mentioned	correct	ok	not_mentioned	released	unavailable
Haiku 5.5	imcs21	calibration	10285516	symptom_131	10285516	0.0005157	3.3285114159807563	not_mentioned		not_mentioned	correct	ok	not_mentioned	released	unavailable
Haiku 5.5	imcs21	calibration	10285516	symptom_132	10285516	0.0005157	3.3285114159807563	not_mentioned		not_mentioned	correct	ok	not_mentioned	released	unavailable
Haiku 5.5	imcs21	calibration	10285516	symptom_133	10285516	0.0005157	3.3285114159807563	not_mentioned		not_mentioned	correct	ok	not_mentioned	released	unavailable
Haiku 5.5	imcs21	calibration	10285516	symptom_134	10285516	0.0005157	3.3285114159807563	not_mentioned		not_mentioned	correct	ok	not_mentioned	released	unavailable
Haiku 5.5	imcs21	calibration	10285516	symptom_135	10285516	0.0005157	3.3285114159807563	not_mentioned		not_mentioned	correct	ok	not_mentioned	released	unavailable
Haiku 5.5	imcs21	calibration	10285516	symptom_136	10285516	0.0005157	3.3285114159807563	not_mentioned		not_mentioned	correct	ok	not_mentioned	released	unavailable
Haiku 5.5	imcs21	calibration	10285516	symptom_137	10285516	0.0005157	3.3285114159807563	not_mentioned		not_mentioned	correct	ok	not_mentioned	released	unavailable
Haiku 5.5	imcs21	calibration	10285516	symptom_138	10285516	0.0005157	3.3285114159807563	not_mentioned		not_mentioned	correct	ok	not_mentioned	released	unavailable
Haiku 5.5	imcs21	calibration	10285516	symptom_139	10285516	0.0005157	3.3285114159807563	not_mentioned		not_mentioned	correct	ok	not_mentioned	released	unavailable
Haiku 5.5	imcs21	calibration	10285516	symptom_140	10285516	0.0005157	3.3285114159807563	not_mentioned		not_mentioned	correct	ok	not_mentioned	released	unavailable
Haiku 5.5	imcs21	calibration	10285516	symptom_141	10285516	0.0005157	3.3285114159807563	not_mentioned		not_mentioned	correct	ok	not_mentioned	released	unavailable
Haiku 5.5	imcs21	calibration	10285516	symptom_142	10285516	0.0005157	3.3285114159807563	not_mentioned		not_mentioned	correct	ok	not_mentioned	released	unavailable
Haiku 5.5	imcs21	calibration	10285516	symptom_143	10285516	0.0005157	3.3285114159807563	not_mentioned		not_mentioned	correct	ok	not_mentioned	released	unavailable
Haiku 5.5	imcs21	calibration	10285516	symptom_144	10285516	0.0005157	3.3285114159807563	not_mentioned		not_mentioned	correct	ok	not_mentioned	released	unavailable
Haiku 5.5	imcs21	calibration	10285516	symptom_145	10285516	0.0005157	3.3285114159807563	not_mentioned		not_mentioned	correct	ok	not_mentioned	released	unavailable
Haiku 5.5	imcs21	calibration	10285516	symptom_146	10285516	0.0005157	3.3285114159807563	not_mentioned		not_mentioned	correct	ok	not_mentioned	released	unavailable
Haiku 5.5	imcs21	calibration	10285516	symptom_147	10285516	0.0005157	3.3285114159807563	not_mentioned		not_mentioned	correct	ok	not_mentioned	released	unavailable
Haiku 5.5	imcs21	calibration	10285516	symptom_148	10285516	0.0005157	3.3285114159807563	not_mentioned		not_mentioned	correct	ok	not_mentioned	released	unavailable
Haiku 5.5	imcs21	calibration	10285516	symptom_149	10285516	0.0005157	3.3285114159807563	not_mentioned		not_mentioned	correct	ok	not_mentioned	released	unavailable
Haiku 5.5	imcs21	calibration	10285516	symptom_150	10285516	0.0005157	3.3285114159807563	not_mentioned		not_mentioned	correct	ok	not_mentioned	released	unavailable
Haiku 5.5	imcs21	calibration	10285516	symptom_151	10285516	0.0005157	3.3285114159807563	not_mentioned		not_mentioned	correct	ok	not_mentioned	released	unavailable
Haiku 5.5	imcs21	calibration	10285516	symptom_152	10285516	0.0005157	3.3285114159807563	not_mentioned		not_mentioned	correct	ok	not_mentioned	released	unavailable
Haiku 5.5	imcs21	calibration	10285516	symptom_153	10285516	0.0005157	3.3285114159807563	not_mentioned		not_mentioned	correct	ok	not_mentioned	released	unavailable
Haiku 5.5	imcs21	calibration	10285516	symptom_154	10285516	0.0005157	3.3285114159807563	not_mentioned		not_mentioned	correct	ok	not_mentioned	released	unavailable
Haiku 5.5	imcs21	calibration	10285516	symptom_155	10285516	0.0005157	3.3285114159807563	not_mentioned		not_mentioned	correct	ok	not_mentioned	released	unavailable
Haiku 5.5	imcs21	calibration	10285516	symptom_156	10285516	0.0005157	3.3285114159807563	not_mentioned		not_mentioned	correct	ok	not_mentioned	released	unavailable
Haiku 5.5	imcs21	calibration	10285516	symptom_157	10285516	0.0005157	3.3285114159807563	not_mentioned		not_mentioned	correct	ok	not_mentioned	released	unavailable
Haiku 5.5	imcs21	calibration	10285516	symptom_158	10285516	0.0005157	3.3285114159807563	not_mentioned		not_mentioned	correct	ok	not_mentioned	released	unavailable
Haiku 5.5	imcs21	calibration	10285516	symptom_159	10285516	0.0005157	3.3285114159807563	not_mentioned		not_mentioned	correct	ok	not_mentioned	released	unavailable
Haiku 5.5	imcs21	calibration	10285516	symptom_160	10285516	0.0005157	3.3285114159807563	not_mentioned		not_mentioned	correct	ok	not_mentioned	released	unavailable
Haiku 5.5	imcs21	calibration	10285516	symptom_161	10285516	0.0005157	3.3285114159807563	not_mentioned		not_mentioned	correct	ok	not_mentioned	released	unavailable
Haiku 5.5	imcs21	calibration	10285516	symptom_162	10285516	0.0005157	3.3285114159807563	not_mentioned		not_mentioned	correct	ok	not_mentioned	released	unavailable
Haiku 5.5	imcs21	calibration	10285516	symptom_163	10285516	0.0005157	3.3285114159807563	not_mentioned		not_mentioned	correct	ok	not_mentioned	released	unavailable
Haiku 5.5	imcs21	calibration	10285516	symptom_164	10285516	0.0005157	3.3285114159807563	not_mentioned		not_mentioned	correct	ok	not_mentioned	released	unavailable
Haiku 5.5	imcs21	calibration	10285516	symptom_165	10285516	0.0005157	3.3285114159807563	not_mentioned		not_mentioned	correct	ok	not_mentioned	released	unavailable
Haiku 5.5	imcs21	calibration	10285516	symptom_166	10285516	0.0005157	3.3285114159807563	not_mentioned		not_mentioned	correct	ok	not_mentioned	released	unavailable
Haiku 5.5	imcs21	calibration	10285516	symptom_167	10285516	0.0005157	3.3285114159807563	not_mentioned		not_mentioned	correct	ok	not_mentioned	released	unavailable
Haiku 5.5	imcs21	calibration	10285516	symptom_168	10285516	0.0005157	3.3285114159807563	not_mentioned		not_mentioned	correct	ok	not_mentioned	released	unavailable
Haiku 5.5	imcs21	calibration	10285516	symptom_169	10285516	0.0005157	3.3285114159807563	not_mentioned		not_mentioned	correct	ok	not_mentioned	released	unavailable
Haiku 5.5	imcs21	calibration	10285516	symptom_170	10285516	0.0005157	3.3285114159807563	not_mentioned		not_mentioned	correct	ok	not_mentioned	released	unavailable
Haiku 5.5	imcs21	calibration	10285516	symptom_171	10285516	0.0005157	3.3285114159807563	not_mentioned		not_mentioned	correct	ok	not_mentioned	released	unavailable
Haiku 5.5	imcs21	calibration	10285516	symptom_172	10285516	0.0005157	3.3285114159807563	not_mentioned		not_mentioned	correct	ok	not_mentioned	released	unavailable
Haiku 5.5	imcs21	calibration	10285516	symptom_173	10285516	0.0005157	3.3285114159807563	not_mentioned		not_mentioned	correct	ok	not_mentioned	released	unavailable
Haiku 5.5	imcs21	calibration	10285516	symptom_174	10285516	0.0005157	3.3285114159807563	not_mentioned		not_mentioned	correct	ok	not_mentioned	released	unavailable
Haiku 5.5	imcs21	calibration	10285516	symptom_175	10285516	0.0005157	3.3285114159807563	not_mentioned		not_mentioned	correct	ok	not_mentioned	released	unavailable
Haiku 5.5	imcs21	calibration	10285516	symptom_176	10285516	0.0005157	3.3285114159807563	not_mentioned		not_mentioned	correct	ok	not_mentioned	released	unavailable
Haiku 5.5	imcs21	calibration	10285516	symptom_177	10285516	0.0005157	3.3285114159807563	not_mentioned		not_mentioned	correct	ok	not_mentioned	released	unavailable
Haiku 5.5	imcs21	calibration	10285516	symptom_178	10285516	0.0005157	3.3285114159807563	not_mentioned		not_mentioned	correct	ok	not_mentioned	released	unavailable
Haiku 5.5	imcs21	calibration	10285516	symptom_179	10285516	0.0005157	3.3285114159807563	not_mentioned		not_mentioned	correct	ok	not_mentioned	released	unavailable
Haiku 5.5	imcs21	calibration	10285516	symptom_180	10285516	0.0005157	3.3285114159807563	not_mentioned		not_mentioned	correct	ok	not_mentioned	released	unavailable
Haiku 5.5	imcs21	calibration	10285516	symptom_181	10285516	0.0005157	3.3285114159807563	not_mentioned		not_mentioned	correct	ok	not_mentioned	released	unavailable
Haiku 5.5	imcs21	calibration	10285516	symptom_182	10285516	0.0005157	3.3285114159807563	not_mentioned		not_mentioned	correct	ok	not_mentioned	released	unavailable
Haiku 5.5	imcs21	calibration	10285516	symptom_183	10285516	0.0005157	3.3285114159807563	not_mentioned		not_mentioned	correct	ok	not_mentioned	released	unavailable
Haiku 5.5	imcs21	calibration	10285516	symptom_184	10285516	0.0005157	3.3285114159807563	not_mentioned		not_mentioned	correct	ok	not_mentioned	released	unavailable
Haiku 5.5	imcs21	calibration	10285516	symptom_185	10285516	0.0005157	3.3285114159807563	not_mentioned		not_mentioned	correct	ok	not_mentioned	released	unavailable
Haiku 5.5	imcs21	calibration	10285516	symptom_186	10285516	0.0005157	3.3285114159807563	not_mentioned		not_mentioned	correct	ok	not_mentioned	released	unavailable
Haiku 5.5	imcs21	calibration	10285516	symptom_187	10285516	0.0005157	3.3285114159807563	not_mentioned		not_mentioned	correct	ok	not_mentioned	released	unavailable
Haiku 5.5	imcs21	calibration	10285516	symptom_188	10285516	0.0005157	3.3285114159807563	not_mentioned		not_mentioned	correct	ok	not_mentioned	released	unavailable
Haiku 5.5	imcs21	calibration	10285516	symptom_189	10285516	0.0005157	3.3285114159807563	not_mentioned		not_mentioned	correct	ok	not_mentioned	released	unavailable
Haiku 5.5	imcs21	calibration	10285516	symptom_190	10285516	0.0005157	3.3285114159807563	not_mentioned		not_mentioned	correct	ok	not_mentioned	released	unavailable
Haiku 5.5	imcs21	calibration	10285516	symptom_191	10285516	0.0005157	3.3285114159807563	not_mentioned		not_mentioned	correct	ok	not_mentioned	released	unavailable
Haiku 5.5	imcs21	calibration	10285516	symptom_192	10285516	0.0005157	3.3285114159807563	not_mentioned		not_mentioned	correct	ok	not_mentioned	released	unavailable
Haiku 5.5	imcs21	calibration	10285516	symptom_193	10285516	0.0005157	3.3285114159807563	not_mentioned		not_mentioned	correct	ok	not_mentioned	released	unavailable
Haiku 5.5	imcs21	calibration	10285516	symptom_194	10285516	0.0005157	3.3285114159807563	not_mentioned		not_mentioned	correct	ok	not_mentioned	released	unavailable
Haiku 5.5	imcs21	calibration	10285516	symptom_195	10285516	0.0005157	3.3285114159807563	not_mentioned		not_mentioned	correct	ok	not_mentioned	released	unavailable
Haiku 5.5	imcs21	calibration	10285516	symptom_196	10285516	0.0005157	3.3285114159807563	not_mentioned		not_mentioned	correct	ok	not_mentioned	released	unavailable
Haiku 5.5	imcs21	calibration	10285516	symptom_197	10285516	0.0005157	3.3285114159807563	not_mentioned		not_mentioned	correct	ok	not_mentioned	released	unavailable
Haiku 5.5	imcs21	calibration	10285516	symptom_198	10285516	0.0005157	3.3285114159807563	not_mentioned		not_mentioned	correct	ok	not_mentioned	released	unavailable
Haiku 5.5	imcs21	calibration	10285516	symptom_199	10285516	0.0005157	3.3285114159807563	not_mentioned		not_mentioned	correct	ok	not_mentioned	released	unavailable
Haiku 5.5	imcs21	calibration	10285516	symptom_200	10285516	0.0005157	3.3285114159807563	not_mentioned		not_mentioned	correct	ok	not_mentioned	released	unavailable
Haiku 5.5	imcs21	calibration	10285516	symptom_201	10285516	0.0005157	3.3285114159807563	not_mentioned		not_mentioned	correct	ok	not_mentioned	released	unavailable
Haiku 5.5	imcs21	calibration	10285516	symptom_202	10285516	0.0005157	3.3285114159807563	not_mentioned		not_mentioned	correct	ok	not_mentioned	released	unavailable
Haiku 5.5	imcs21	calibration	10285516	symptom_203	10285516	0.0005157	3.3285114159807563	not_mentioned		not_mentioned	correct	ok	not_mentioned	released	unavailable
Haiku 5.5	imcs21	calibration	10285516	symptom_204	10285516	0.0005157	3.3285114159807563	not_mentioned		not_mentioned	correct	ok	not_mentioned	released	unavailable
Haiku 5.5	imcs21	calibration	10285516	symptom_205	10285516	0.0005157	3.3285114159807563	not_mentioned		not_mentioned	correct	ok	not_mentioned	released	unavailable
Haiku 5.5	imcs21	calibration	10285516	symptom_206	10285516	0.0005157	3.3285114159807563	not_mentioned		not_mentioned	correct	ok	not_mentioned	released	unavailable
Haiku 5.5	imcs21	calibration	10285516	symptom_207	10285516	0.0005157	3.3285114159807563	not_mentioned		not_mentioned	correct	ok	not_mentioned	released	unavailable
Haiku 5.5	imcs21	calibration	10285516	symptom_208	10285516	0.0005157	3.3285114159807563	not_mentioned		not_mentioned	correct	ok	not_mentioned	released	unavailable
Haiku 5.5	imcs21	calibration	10285516	symptom_209	10285516	0.0005157	3.3285114159807563	not_mentioned		not_mentioned	correct	ok	not_mentioned	released	unavailable
Haiku 5.5	imcs21	calibration	10285516	symptom_210	10285516	0.0005157	3.3285114159807563	not_mentioned		not_mentioned	correct	ok	not_mentioned	released	unavailable
Haiku 5.5	imcs21	calibration	10285516	symptom_211	10285516	0.0005157	3.3285114159807563	not_mentioned		not_mentioned	correct	ok	not_mentioned	released	unavailable
Haiku 5.5	imcs21	calibration	10285516	symptom_212	10285516	0.0005157	3.3285114159807563	not_mentioned		not_mentioned	correct	ok	not_mentioned	released	unavailable
Haiku 5.5	imcs21	calibration	10285516	symptom_213	10285516	0.0005157	3.3285114159807563	not_mentioned		not_mentioned	correct	ok	not_mentioned	released	unavailable
Haiku 5.5	imcs21	calibration	10285516	symptom_214	10285516	0.0005157	3.3285114159807563	not_mentioned		not_mentioned	correct	ok	not_mentioned	released	unavailable
Haiku 5.5	imcs21	calibration	10285516	symptom_215	10285516	0.0005157	3.3285114159807563	not_mentioned		not_mentioned	correct	ok	not_mentioned	released	unavailable
Haiku 5.5	imcs21	calibration	10285516	symptom_216	10285516	0.0005157	3.3285114159807563	not_mentioned		not_mentioned	correct	ok	not_mentioned	released	unavailable
Haiku 5.5	imcs21	calibration	10285516	symptom_217	10285516	0.0005157	3.3285114159807563	not_mentioned		not_mentioned	correct	ok	not_mentioned	released	unavailable
Haiku 5.5	imcs21	calibration	10285516	symptom_218	10285516	0.0005157	3.3285114159807563	not_mentioned		not_mentioned	correct	ok	not_mentioned	released	unavailable
Haiku 5.5	imcs21	calibration	10285516	symptom_219	10285516	0.0005157	3.3285114159807563	not_mentioned		not_mentioned	correct	ok	not_mentioned	released	unavailable
Haiku 5.5	imcs21	calibration	10285516	symptom_220	10285516	0.0005157	3.3285114159807563	not_mentioned		not_mentioned	correct	ok	not_mentioned	released	unavailable
Haiku 5.5	imcs21	calibration	10285516	symptom_221	10285516	0.0005157	3.3285114159807563	not_mentioned		not_mentioned	correct	ok	not_mentioned	released	unavailable
Haiku 5.5	imcs21	calibration	10285516	symptom_222	10285516	0.0005157	3.3285114159807563	not_mentioned		not_mentioned	correct	ok	not_mentioned	released	unavailable
Haiku 5.5	imcs21	calibration	10285516	symptom_223	10285516	0.0005157	3.3285114159807563	not_mentioned		not_mentioned	correct	ok	not_mentioned	released	unavailable
Haiku 5.5	imcs21	calibration	10285516	symptom_224	10285516	0.0005157	3.3285114159807563	not_mentioned		not_mentioned	correct	ok	not_mentioned	released	unavailable
Haiku 5.5	imcs21	calibration	10285516	symptom_225	10285516	0.0005157	3.3285114159807563	not_mentioned		not_mentioned	correct	ok	not_mentioned	released	unavailable
Haiku 5.5	imcs21	calibration	10285516	symptom_226	10285516	0.0005157	3.3285114159807563	not_mentioned		not_mentioned	correct	ok	not_mentioned	released	unavailable
Haiku 5.5	imcs21	calibration	10285516	symptom_227	10285516	0.0005157	3.3285114159807563	not_mentioned		not_mentioned	correct	ok	not_mentioned	released	unavailable
Haiku 5.5	imcs21	calibration	10285516	symptom_228	10285516	0.0005157	3.3285114159807563	not_mentioned		not_mentioned	correct	ok	not_mentioned	released	unavailable
Haiku 5.5	imcs21	calibration	10285516	symptom_229	10285516	0.0005157	3.3285114159807563	not_mentioned		not_mentioned	correct	ok	not_mentioned	released	unavailable
Haiku 5.5	imcs21	calibration	10285516	symptom_230	10285516	0.0005157	3.3285114159807563	not_mentioned		not_mentioned	correct	ok	not_mentioned	released	unavailable
Haiku 5.5	imcs21	calibration	10285516	symptom_231	10285516	0.0005157	3.3285114159807563	not_mentioned		not_mentioned	correct	ok	not_mentioned	released	unavailable
Haiku 5.5	imcs21	calibration	10285516	symptom_232	10285516	0.0005157	3.3285114159807563	not_mentioned		not_mentioned	correct	ok	not_mentioned	released	unavailable
Haiku 5.5	imcs21	calibration	10285516	symptom_233	10285516	0.0005157	3.3285114159807563	not_mentioned		not_mentioned	correct	ok	not_mentioned	released	unavailable
Haiku 5.5	imcs21	calibration	10285516	symptom_234	10285516	0.0005157	3.3285114159807563	not_mentioned		not_mentioned	correct	ok	not_mentioned	released	unavailable
Haiku 5.5	imcs21	calibration	10285516	symptom_235	10285516	0.0005157	3.3285114159807563	not_mentioned		not_mentioned	correct	ok	not_mentioned	released	unavailable
Haiku 5.5	imcs21	calibration	10285516	symptom_236	10285516	0.0005157	3.3285114159807563	not_mentioned		not_mentioned	correct	ok	not_mentioned	released	unavailable
Haiku 5.5	imcs21	calibration	10285516	symptom_237	10285516	0.0005157	3.3285114159807563	not_mentioned		not_mentioned	correct	ok	not_mentioned	released	unavailable
Haiku 5.5	imcs21	calibration	10285516	symptom_238	10285516	0.0005157	3.3285114159807563	not_mentioned		not_mentioned	correct	ok	not_mentioned	released	unavailable
Haiku 5.5	imcs21	calibration	10285516	symptom_239	10285516	0.0005157	3.3285114159807563	not_mentioned		not_mentioned	correct	ok	not_mentioned	released	unavailable
Haiku 5.5	imcs21	calibration	10285516	symptom_240	10285516	0.0005157	3.3285114159807563	not_mentioned		not_mentioned	correct	ok	not_mentioned	released	unavailable
Haiku 5.5	imcs21	calibration	10285516	symptom_241	10285516	0.0005157	3.3285114159807563	not_mentioned		not_mentioned	correct	ok	not_mentioned	released	unavailable
Haiku 5.5	imcs21	calibration	10285516	symptom_242	10285516	0.0005157	3.3285114159807563	not_mentioned		not_mentioned	correct	ok	not_mentioned	released	unavailable
Haiku 5.5	imcs21	calibration	10285516	symptom_243	10285516	0.0005157	3.3285114159807563	not_mentioned		not_mentioned	correct	ok	not_mentioned	released	unavailable
Haiku 5.5	imcs21	calibration	10285516	symptom_244	10285516	0.0005157	3.3285114159807563	not_mentioned		not_mentioned	correct	ok	not_mentioned	released	unavailable
Haiku 5.5	imcs21	calibration	10285516	symptom_245	10285516	0.0005157	3.3285114159807563	not_mentioned		not_mentioned	correct	ok	not_mentioned	released	unavailable
Haiku 5.5	imcs21	calibration	10285516	symptom_246	10285516	0.0005157	3.3285114159807563	not_mentioned		not_mentioned	correct	ok	not_mentioned	released	unavailable
Haiku 5.5	imcs21	calibration	10285516	symptom_247	10285516	0.0005157	3.3285114159807563	not_mentioned		not_mentioned	correct	ok	not_mentioned	released	unavailable
Haiku 5.5	imcs21	calibration	10285516	symptom_248	10285516	0.0005157	3.3285114159807563	not_mentioned		not_mentioned	correct	ok	not_mentioned	released	unavailable
Haiku 5.5	imcs21	calibration	10285516	symptom_249	10285516	0.0005157	3.3285114159807563	not_mentioned		not_mentioned	correct	ok	not_mentioned	released	unavailable
Haiku 5.5	imcs21	calibration	10285516	symptom_250	10285516	0.0005157	3.3285114159807563	not_mentioned		not_mentioned	correct	ok	not_mentioned	released	unavailable
Haiku 5.5	imcs21	calibration	10285516	symptom_251	10285516	0.0005157	3.3285114159807563	not_mentioned		not_mentioned	correct	ok	not_mentioned	released	unavailable
Haiku 5.5	imcs21	calibration	10285516	symptom_252	10285516	0.0005157	3.3285114159807563	not_mentioned		not_mentioned	correct	ok	not_mentioned	released	unavailable
Haiku 5.5	imcs21	calibration	10285516	symptom_253	10285516	0.0005157	3.3285114159807563	not_mentioned		not_mentioned	correct	ok	not_mentioned	released	unavailable
Haiku 5.5	imcs21	calibration	10285516	symptom_254	10285516	0.0005157	3.3285114159807563	not_mentioned		not_mentioned	correct	ok	not_mentioned	released	unavailable
Haiku 5.5	imcs21	calibration	10285516	symptom_255	10285516	0.0005157	3.3285114159807563	not_mentioned		not_mentioned	correct	ok	not_mentioned	released	unavailable
Haiku 5.5	imcs21	calibration	10285516	symptom_256	10285516	0.0005157	3.3285114159807563	not_mentioned		not_mentioned	correct	ok	not_mentioned	released	unavailable
Haiku 5.5	imcs21	calibration	10285516	symptom_257	10285516	0.0005157	3.3285114159807563	not_mentioned		not_mentioned	correct	ok	not_mentioned	released	unavailable
Haiku 5.5	imcs21	calibration	10285516	symptom_258	10285516	0.0005157	3.3285114159807563	not_mentioned		not_mentioned	correct	ok	not_mentioned	released	unavailable
Haiku 5.5	imcs21	calibration	10285516	symptom_259	10285516	0.0005157	3.3285114159807563	not_mentioned		not_mentioned	correct	ok	not_mentioned	released	unavailable
Haiku 5.5	imcs21	calibration	10285516	symptom_260	10285516	0.0005157	3.3285114159807563	not_mentioned		not_mentioned	correct	ok	not_mentioned	released	unavailable
Haiku 5.5	imcs21	calibration	10285516	symptom_261	10285516	0.0005157	3.3285114159807563	not_mentioned		not_mentioned	correct	ok	not_mentioned	released	unavailable
Haiku 5.5	imcs21	calibration	10285516	symptom_262	10285516	0.0005157	3.3285114159807563	not_mentioned		not_mentioned	correct	ok	not_mentioned	released	unavailable
Haiku 5.5	imcs21	calibration	10285516	symptom_263	10285516	0.0005157	3.3285114159807563	not_mentioned		not_mentioned	correct	ok	not_mentioned	released	unavailable
Haiku 5.5	imcs21	calibration	10285516	symptom_264	10285516	0.0005157	3.3285114159807563	not_mentioned		not_mentioned	correct	ok	not_mentioned	released	unavailable
Haiku 5.5	imcs21	calibration	10285516	symptom_265	10285516	0.0005157	3.3285114159807563	not_mentioned		not_mentioned	correct	ok	not_mentioned	released	unavailable
Haiku 5.5	imcs21	calibration	10285516	symptom_266	10285516	0.0005157	3.3285114159807563	not_mentioned		not_mentioned	correct	ok	not_mentioned	released	unavailable
Haiku 5.5	imcs21	calibration	10285516	symptom_267	10285516	0.0005157	3.3285114159807563	not_mentioned		not_mentioned	correct	ok	not_mentioned	released	unavailable
Haiku 5.5	imcs21	calibration	10285516	symptom_268	10285516	0.0005157	3.3285114159807563	not_mentioned		not_mentioned	correct	ok	not_mentioned	released	unavailable
Haiku 5.5	imcs21	calibration	10285516	symptom_269	10285516	0.0005157	3.3285114159807563	not_mentioned		not_mentioned	correct	ok	not_mentioned	released	unavailable
Haiku 5.5	imcs21	calibration	10285516	symptom_270	10285516	0.0005157	3.3285114159807563	not_mentioned		not_mentioned	correct	ok	not_mentioned	released	unavailable
Haiku 5.5	imcs21	calibration	10285516	symptom_271	10285516	0.0005157	3.3285114159807563	not_mentioned		not_mentioned	correct	ok	not_mentioned	released	unavailable
Haiku 5.5	imcs21	calibration	10285516	symptom_272	10285516	0.0005157	3.3285114159807563	not_mentioned		not_mentioned	correct	ok	not_mentioned	released	unavailable
Haiku 5.5	imcs21	calibration	10285516	symptom_273	10285516	0.0005157	3.3285114159807563	not_mentioned		not_mentioned	correct	ok	not_mentioned	released	unavailable
Haiku 5.5	imcs21	calibration	10285516	symptom_274	10285516	0.0005157	3.3285114159807563	not_mentioned		not_mentioned	correct	ok	not_mentioned	released	unavailable
Haiku 5.5	imcs21	calibration	10285516	symptom_275	10285516	0.0005157	3.3285114159807563	not_mentioned		not_mentioned	correct	ok	not_mentioned	released	unavailable
Haiku 5.5	imcs21	calibration	10285516	symptom_276	10285516	0.0005157	3.3285114159807563	not_mentioned		not_mentioned	correct	ok	not_mentioned	released	unavailable
Haiku 5.5	imcs21	calibration	10285516	symptom_277	10285516	0.0005157	3.3285114159807563	not_mentioned		not_mentioned	correct	ok	not_mentioned	released	unavailable
Haiku 5.5	imcs21	calibration	10285516	symptom_278	10285516	0.0005157	3.3285114159807563	not_mentioned		not_mentioned	correct	ok	not_mentioned	released	unavailable
Haiku 5.5	imcs21	calibration	10285516	symptom_279	10285516	0.0005157	3.3285114159807563	not_mentioned		not_mentioned	correct	ok	not_mentioned	released	unavailable
Haiku 5.5	imcs21	calibration	10285516	symptom_280	10285516	0.0005157	3.3285114159807563	not_mentioned		not_mentioned	correct	ok	not_mentioned	released	unavailable
Haiku 5.5	imcs21	calibration	10285516	symptom_281	10285516	0.0005157	3.3285114159807563	not_mentioned		not_mentioned	correct	ok	not_mentioned	released	unavailable
Haiku 5.5	imcs21	calibration	10285516	symptom_282	10285516	0.0005157	3.3285114159807563	not_mentioned		not_mentioned	correct	ok	not_mentioned	released	unavailable
Haiku 5.5	imcs21	calibration	10285516	symptom_283	10285516	0.0005157	3.3285114159807563	not_mentioned		not_mentioned	correct	ok	not_mentioned	released	unavailable
Haiku 5.5	imcs21	calibration	10285516	symptom_284	10285516	0.0005157	3.3285114159807563	not_mentioned		not_mentioned	correct	ok	not_mentioned	released	unavailable
Haiku 5.5	imcs21	calibration	10285516	symptom_285	10285516	0.0005157	3.3285114159807563	not_mentioned		not_mentioned	correct	ok	not_mentioned	released	unavailable
Haiku 5.5	imcs21	calibration	10285516	symptom_286	10285516	0.0005157	3.3285114159807563	not_mentioned		not_mentioned	correct	ok	not_mentioned	released	unavailable
Haiku 5.5	imcs21	calibration	10285516	symptom_287	10285516	0.0005157	3.3285114159807563	not_mentioned		not_mentioned	correct	ok	not_mentioned	released	unavailable
Haiku 5.5	imcs21	calibration	10285516	symptom_288	10285516	0.0005157	3.3285114159807563	not_mentioned		not_mentioned	correct	ok	not_mentioned	released	unavailable
Haiku 5.5	imcs21	calibration	10285516	symptom_289	10285516	0.0005157	3.3285114159807563	not_mentioned		not_mentioned	correct	ok	not_mentioned	released	unavailable
Haiku 5.5	imcs21	calibration	10285516	symptom_290	10285516	0.0005157	3.3285114159807563	not_mentioned		not_mentioned	correct	ok	not_mentioned	released	unavailable
Haiku 5.5	imcs21	calibration	10285516	symptom_291	10285516	0.0005157	3.3285114159807563	not_mentioned		not_mentioned	correct	ok	not_mentioned	released	unavailable
Haiku 5.5	imcs21	calibration	10285516	symptom_292	10285516	0.0005157	3.3285114159807563	not_mentioned		not_mentioned	correct	ok	not_mentioned	released	unavailable
Haiku 5.5	imcs21	calibration	10285516	symptom_293	10285516	0.0005157	3.3285114159807563	not_mentioned		not_mentioned	correct	ok	not_mentioned	released	unavailable
Haiku 5.5	imcs21	calibration	10285516	symptom_294	10285516	0.0005157	3.3285114159807563	not_mentioned		not_mentioned	correct	ok	not_mentioned	released	unavailable
Haiku 5.5	imcs21	calibration	10285516	symptom_295	10285516	0.0005157	3.3285114159807563	not_mentioned		not_mentioned	correct	ok	not_mentioned	released	unavailable
Haiku 5.5	imcs21	calibration	10285516	symptom_296	10285516	0.0005157	3.3285114159807563	not_mentioned		not_mentioned	correct	ok	not_mentioned	released	unavailable
Haiku 5.5	imcs21	calibration	10285516	symptom_297	10285516	0.0005157	3.3285114159807563	not_mentioned		not_mentioned	correct	ok	not_mentioned	released	unavailable
Haiku 5.5	imcs21	calibration	10285516	symptom_298	10285516	0.0005157	3.3285114159807563	not_mentioned		not_mentioned	correct	ok	not_mentioned	released	unavailable
Haiku 5.5	imcs21	calibration	10285516	symptom_299	10285516	0.0005157	3.3285114159807563	not_mentioned		not_mentioned	correct	ok	not_mentioned	released	unavailable
Haiku 5.5	imcs21	calibration	10285516	symptom_300	10285516	0.0005157	3.3285114159807563	not_mentioned		not_mentioned	correct	ok	not_mentioned	released	unavailable
Haiku 5.5	imcs21	calibration	10285516	symptom_301	10285516	0.0005157	3.3285114159807563	not_mentioned		not_mentioned	correct	ok	not_mentioned	released	unavailable
Haiku 5.5	imcs21	calibration	10285516	symptom_302	10285516	0.0005157	3.3285114159807563	not_mentioned		not_mentioned	correct	ok	not_mentioned	released	unavailable
Haiku 5.5	imcs21	calibration	10285516	symptom_303	10285516	0.0005157	3.3285114159807563	not_mentioned		not_mentioned	correct	ok	not_mentioned	released	unavailable
Haiku 5.5	imcs21	calibration	10285516	symptom_304	10285516	0.0005157	3.3285114159807563	not_mentioned		not_mentioned	correct	ok	not_mentioned	released	unavailable
Haiku 5.5	imcs21	calibration	10285516	symptom_305	10285516	0.0005157	3.3285114159807563	not_mentioned		not_mentioned	correct	ok	not_mentioned	released	unavailable
Haiku 5.5	imcs21	calibration	10285516	symptom_306	10285516	0.0005157	3.3285114159807563	not_mentioned		not_mentioned	correct	ok	not_mentioned	released	unavailable
Haiku 5.5	imcs21	calibration	10285516	symptom_307	10285516	0.0005157	3.3285114159807563	not_mentioned		not_mentioned	correct	ok	not_mentioned	released	unavailable
Haiku 5.5	imcs21	calibration	10285516	symptom_308	10285516	0.0005157	3.3285114159807563	not_mentioned		not_mentioned	correct	ok	not_mentioned	released	unavailable
Haiku 5.5	imcs21	calibration	10285516	symptom_309	10285516	0.0005157	3.3285114159807563	not_mentioned		not_mentioned	correct	ok	not_mentioned	released	unavailable
Haiku 5.5	imcs21	calibration	10285516	symptom_310	10285516	0.0005157	3.3285114159807563	not_mentioned		not_mentioned	correct	ok	not_mentioned	released	unavailable
Haiku 5.5	imcs21	calibration	10285516	symptom_311	10285516	0.0005157	3.3285114159807563	not_mentioned		not_mentioned	correct	ok	not_mentioned	released	unavailable
Haiku 5.5	imcs21	calibration	10285516	symptom_312	10285516	0.0005157	3.3285114159807563	not_mentioned		not_mentioned	correct	ok	not_mentioned	released	unavailable
Haiku 5.5	imcs21	calibration	10285516	symptom_313	10285516	0.0005157	3.3285114159807563	not_mentioned		not_mentioned	correct	ok	not_mentioned	released	unavailable
Haiku 5.5	imcs21	calibration	10285516	symptom_314	10285516	0.0005157	3.3285114159807563	not_mentioned		not_mentioned	correct	ok	not_mentioned	released	unavailable
Haiku 5.5	imcs21	calibration	10285516	symptom_315	10285516	0.0005157	3.3285114159807563	not_mentioned		not_mentioned	correct	ok	not_mentioned	released	unavailable
Haiku 5.5	imcs21	calibration	10285516	symptom_316	10285516	0.0005157	3.3285114159807563	not_mentioned		not_mentioned	correct	ok	not_mentioned	released	unavailable
Haiku 5.5	imcs21	calibration	10285516	symptom_317	10285516	0.0005157	3.3285114159807563	not_mentioned		not_mentioned	correct	ok	not_mentioned	released	unavailable
Haiku 5.5	imcs21	calibration	10285516	symptom_318	10285516	0.0005157	3.3285114159807563	not_mentioned		not_mentioned	correct	ok	not_mentioned	released	unavailable
Haiku 5.5	imcs21	calibration	10285516	symptom_319	10285516	0.0005157	3.3285114159807563	not_mentioned		not_mentioned	correct	ok	not_mentioned	released	unavailable
Haiku 5.5	imcs21	calibration	10285516	symptom_320	10285516	0.0005157	3.3285114159807563	not_mentioned		not_mentioned	correct	ok	not_mentioned	released	unavailable
Haiku 5.5	imcs21	calibration	10285516	symptom_321	10285516	0.0005157	3.3285114159807563	not_mentioned		not_mentioned	correct	ok	not_mentioned	released	unavailable
Haiku 5.5	imcs21	calibration	10285516	symptom_322	10285516	0.0005157	3.3285114159807563	not_mentioned		not_mentioned	correct	ok	not_mentioned	released	unavailable
Haiku 5.5	imcs21	calibration	10285516	symptom_323	10285516	0.0005157	3.3285114159807563	not_mentioned		not_mentioned	correct	ok	not_mentioned	released	unavailable
Haiku 5.5	imcs21	calibration	10285516	symptom_324	10285516	0.0005157	3.3285114159807563	not_mentioned		not_mentioned	correct	ok	not_mentioned	released	unavailable
Haiku 5.5	imcs21	calibration	10285516	symptom_325	10285516	0.0005157	3.3285114159807563	not_mentioned		not_mentioned	correct	ok	not_mentioned	released	unavailable
Haiku 5.5	imcs21	calibration	10285516	symptom_326	10285516	0.0005157	3.3285114159807563	not_mentioned		not_mentioned	correct	ok	not_mentioned	released	unavailable
Haiku 5.5	imcs21	calibration	10285516	symptom_327	10285516	0.0005157	3.3285114159807563	not_mentioned		not_mentioned	correct	ok	not_mentioned	released	unavailable
Haiku 5.5	imcs21	calibration	10285516	symptom_328	10285516	0.0005157	3.3285114159807563	not_mentioned		not_mentioned	correct	ok	not_mentioned	released	unavailable
Haiku 5.5	imcs21	calibration	10285516	symptom_329	10285516	0.0005157	3.3285114159807563	not_mentioned		not_mentioned	correct	ok	not_mentioned	released	unavailable
Haiku 5.5	imcs21	calibration	10285516	symptom_330	10285516	0.0005157	3.3285114159807563	not_mentioned		not_mentioned	correct	ok	not_mentioned	released	unavailable
Haiku 5.5	imcs21	calibration	10286582	symptom_000	10286582	0.0007017000000000001	4.226760667050257	positive	0.92	positive	correct	ok	positive	released	reported_percentage
Haiku 5.5	imcs21	calibration	10286582	symptom_001	10286582	0.0007017000000000001	4.226760667050257	negative	0.9	negative	correct	ok	negative	released	reported_percentage
Haiku 5.5	imcs21	calibration	10286582	symptom_002	10286582	0.0007017000000000001	4.226760667050257	not_mentioned		positive	incorrect	ok	positive	released	unavailable
Haiku 5.5	imcs21	calibration	10286582	symptom_003	10286582	0.0007017000000000001	4.226760667050257	negative	0.9	negative	correct	ok	negative	released	reported_percentage
Haiku 5.5	imcs21	calibration	10286582	symptom_004	10286582	0.0007017000000000001	4.226760667050257	not_mentioned		not_mentioned	correct	ok	not_mentioned	released	unavailable
Haiku 5.5	imcs21	calibration	10286582	symptom_005	10286582	0.0007017000000000001	4.226760667050257	not_mentioned		not_mentioned	correct	ok	not_mentioned	released	unavailable
Haiku 5.5	imcs21	calibration	10286582	symptom_006	10286582	0.0007017000000000001	4.226760667050257	not_mentioned		not_mentioned	correct	ok	not_mentioned	released	unavailable
Haiku 5.5	imcs21	calibration	10286582	symptom_007	10286582	0.0007017000000000001	4.226760667050257	not_mentioned		not_mentioned	correct	ok	not_mentioned	released	unavailable
Haiku 5.5	imcs21	calibration	10286582	symptom_008	10286582	0.0007017000000000001	4.226760667050257	not_mentioned		not_mentioned	correct	ok	not_mentioned	released	unavailable
Haiku 5.5	imcs21	calibration	10286582	symptom_009	10286582	0.0007017000000000001	4.226760667050257	not_mentioned		not_mentioned	correct	ok	not_mentioned	released	unavailable
Haiku 5.5	imcs21	calibration	10286582	symptom_010	10286582	0.0007017000000000001	4.226760667050257	not_mentioned		not_mentioned	correct	ok	not_mentioned	released	unavailable
Haiku 5.5	imcs21	calibration	10286582	symptom_011	10286582	0.0007017000000000001	4.226760667050257	not_mentioned		not_mentioned	correct	ok	not_mentioned	released	unavailable
Haiku 5.5	imcs21	calibration	10286582	symptom_012	10286582	0.0007017000000000001	4.226760667050257	not_mentioned		not_mentioned	correct	ok	not_mentioned	released	unavailable
Haiku 5.5	imcs21	calibration	10286582	symptom_013	10286582	0.0007017000000000001	4.226760667050257	not_mentioned		uncertain	incorrect	ok	uncertain	released	unavailable
Haiku 5.5	imcs21	calibration	10286582	symptom_014	10286582	0.0007017000000000001	4.226760667050257	not_mentioned		not_mentioned	correct	ok	not_mentioned	released	unavailable
Haiku 5.5	imcs21	calibration	10286582	symptom_015	10286582	0.0007017000000000001	4.226760667050257	not_mentioned		not_mentioned	correct	ok	not_mentioned	released	unavailable
Haiku 5.5	imcs21	calibration	10286582	symptom_016	10286582	0.0007017000000000001	4.226760667050257	not_mentioned		not_mentioned	correct	ok	not_mentioned	released	unavailable
Haiku 5.5	imcs21	calibration	10286582	symptom_017	10286582	0.0007017000000000001	4.226760667050257	not_mentioned		not_mentioned	correct	ok	not_mentioned	released	unavailable
Haiku 5.5	imcs21	calibration	10286582	symptom_018	10286582	0.0007017000000000001	4.226760667050257	not_mentioned		not_mentioned	correct	ok	not_mentioned	released	unavailable
Haiku 5.5	imcs21	calibration	10286582	symptom_019	10286582	0.0007017000000000001	4.226760667050257	not_mentioned		positive	incorrect	ok	positive	released	unavailable
Haiku 5.5	imcs21	calibration	10286582	symptom_020	10286582	0.0007017000000000001	4.226760667050257	not_mentioned		not_mentioned	correct	ok	not_mentioned	released	unavailable
Haiku 5.5	imcs21	calibration	10286582	symptom_021	10286582	0.0007017000000000001	4.226760667050257	not_mentioned		not_mentioned	correct	ok	not_mentioned	released	unavailable
Haiku 5.5	imcs21	calibration	10286582	symptom_022	10286582	0.0007017000000000001	4.226760667050257	not_mentioned		not_mentioned	correct	ok	not_mentioned	released	unavailable
Haiku 5.5	imcs21	calibration	10286582	symptom_023	10286582	0.0007017000000000001	4.226760667050257	not_mentioned		not_mentioned	correct	ok	not_mentioned	released	unavailable
Haiku 5.5	imcs21	calibration	10286582	symptom_024	10286582	0.0007017000000000001	4.226760667050257	not_mentioned		not_mentioned	correct	ok	not_mentioned	released	unavailable
Haiku 5.5	imcs21	calibration	10286582	symptom_025	10286582	0.0007017000000000001	4.226760667050257	not_mentioned		not_mentioned	correct	ok	not_mentioned	released	unavailable
Haiku 5.5	imcs21	calibration	10286582	symptom_026	10286582	0.0007017000000000001	4.226760667050257	not_mentioned		not_mentioned	correct	ok	not_mentioned	released	unavailable
Haiku 5.5	imcs21	calibration	10286582	symptom_027	10286582	0.0007017000000000001	4.226760667050257	not_mentioned		not_mentioned	correct	ok	not_mentioned	released	unavailable
Haiku 5.5	imcs21	calibration	10286582	symptom_028	10286582	0.0007017000000000001	4.226760667050257	not_mentioned		not_mentioned	correct	ok	not_mentioned	released	unavailable
Haiku 5.5	imcs21	calibration	10286582	symptom_029	10286582	0.0007017000000000001	4.226760667050257	not_mentioned		not_mentioned	correct	ok	not_mentioned	released	unavailable
Haiku 5.5	imcs21	calibration	10286582	symptom_030	10286582	0.0007017000000000001	4.226760667050257	not_mentioned		not_mentioned	correct	ok	not_mentioned	released	unavailable
Haiku 5.5	imcs21	calibration	10286582	symptom_031	10286582	0.0007017000000000001	4.226760667050257	not_mentioned		not_mentioned	correct	ok	not_mentioned	released	unavailable
Haiku 5.5	imcs21	calibration	10286582	symptom_032	10286582	0.0007017000000000001	4.226760667050257	not_mentioned		not_mentioned	correct	ok	not_mentioned	released	unavailable
Haiku 5.5	imcs21	calibration	10286582	symptom_033	10286582	0.0007017000000000001	4.226760667050257	not_mentioned		not_mentioned	correct	ok	not_mentioned	released	unavailable
Haiku 5.5	imcs21	calibration	10286582	symptom_034	10286582	0.0007017000000000001	4.226760667050257	not_mentioned		not_mentioned	correct	ok	not_mentioned	released	unavailable
Haiku 5.5	imcs21	calibration	10286582	symptom_035	10286582	0.0007017000000000001	4.226760667050257	not_mentioned		not_mentioned	correct	ok	not_mentioned	released	unavailable
Haiku 5.5	imcs21	calibration	10286582	symptom_036	10286582	0.0007017000000000001	4.226760667050257	not_mentioned		not_mentioned	correct	ok	not_mentioned	released	unavailable
Haiku 5.5	imcs21	calibration	10286582	symptom_037	10286582	0.0007017000000000001	4.226760667050257	not_mentioned		not_mentioned	correct	ok	not_mentioned	released	unavailable
Haiku 5.5	imcs21	calibration	10286582	symptom_038	10286582	0.0007017000000000001	4.226760667050257	not_mentioned		not_mentioned	correct	ok	not_mentioned	released	unavailable
Haiku 5.5	imcs21	calibration	10286582	symptom_039	10286582	0.0007017000000000001	4.226760667050257	not_mentioned		not_mentioned	correct	ok	not_mentioned	released	unavailable
Haiku 5.5	imcs21	calibration	10286582	symptom_040	10286582	0.0007017000000000001	4.226760667050257	not_mentioned		not_mentioned	correct	ok	not_mentioned	released	unavailable
Haiku 5.5	imcs21	calibration	10286582	symptom_041	10286582	0.0007017000000000001	4.226760667050257	not_mentioned		not_mentioned	correct	ok	not_mentioned	released	unavailable
Haiku 5.5	imcs21	calibration	10286582	symptom_042	10286582	0.0007017000000000001	4.226760667050257	not_mentioned		not_mentioned	correct	ok	not_mentioned	released	unavailable
Haiku 5.5	imcs21	calibration	10286582	symptom_043	10286582	0.0007017000000000001	4.226760667050257	not_mentioned		not_mentioned	correct	ok	not_mentioned	released	unavailable
Haiku 5.5	imcs21	calibration	10286582	symptom_044	10286582	0.0007017000000000001	4.226760667050257	not_mentioned		not_mentioned	correct	ok	not_mentioned	released	unavailable
Haiku 5.5	imcs21	calibration	10286582	symptom_045	10286582	0.0007017000000000001	4.226760667050257	not_mentioned		not_mentioned	correct	ok	not_mentioned	released	unavailable
Haiku 5.5	imcs21	calibration	10286582	symptom_046	10286582	0.0007017000000000001	4.226760667050257	not_mentioned		not_mentioned	correct	ok	not_mentioned	released	unavailable
Haiku 5.5	imcs21	calibration	10286582	symptom_047	10286582	0.0007017000000000001	4.226760667050257	not_mentioned		not_mentioned	correct	ok	not_mentioned	released	unavailable
Haiku 5.5	imcs21	calibration	10286582	symptom_048	10286582	0.0007017000000000001	4.226760667050257	not_mentioned		not_mentioned	correct	ok	not_mentioned	released	unavailable
Haiku 5.5	imcs21	calibration	10286582	symptom_049	10286582	0.0007017000000000001	4.226760667050257	not_mentioned		not_mentioned	correct	ok	not_mentioned	released	unavailable
Haiku 5.5	imcs21	calibration	10286582	symptom_050	10286582	0.0007017000000000001	4.226760667050257	not_mentioned		not_mentioned	correct	ok	not_mentioned	released	unavailable
Haiku 5.5	imcs21	calibration	10286582	symptom_051	10286582	0.0007017000000000001	4.226760667050257	not_mentioned		not_mentioned	correct	ok	not_mentioned	released	unavailable
Haiku 5.5	imcs21	calibration	10286582	symptom_052	10286582	0.0007017000000000001	4.226760667050257	not_mentioned		not_mentioned	correct	ok	not_mentioned	released	unavailable
Haiku 5.5	imcs21	calibration	10286582	symptom_053	10286582	0.0007017000000000001	4.226760667050257	not_mentioned		not_mentioned	correct	ok	not_mentioned	released	unavailable
Haiku 5.5	imcs21	calibration	10286582	symptom_054	10286582	0.0007017000000000001	4.226760667050257	not_mentioned		not_mentioned	correct	ok	not_mentioned	released	unavailable
Haiku 5.5	imcs21	calibration	10286582	symptom_055	10286582	0.0007017000000000001	4.226760667050257	not_mentioned		not_mentioned	correct	ok	not_mentioned	released	unavailable
Haiku 5.5	imcs21	calibration	10286582	symptom_056	10286582	0.0007017000000000001	4.226760667050257	not_mentioned		not_mentioned	correct	ok	not_mentioned	released	unavailable
Haiku 5.5	imcs21	calibration	10286582	symptom_057	10286582	0.0007017000000000001	4.226760667050257	not_mentioned		not_mentioned	correct	ok	not_mentioned	released	unavailable
Haiku 5.5	imcs21	calibration	10286582	symptom_058	10286582	0.0007017000000000001	4.226760667050257	not_mentioned		not_mentioned	correct	ok	not_mentioned	released	unavailable
Haiku 5.5	imcs21	calibration	10286582	symptom_059	10286582	0.0007017000000000001	4.226760667050257	not_mentioned		not_mentioned	correct	ok	not_mentioned	released	unavailable
Haiku 5.5	imcs21	calibration	10286582	symptom_060	10286582	0.0007017000000000001	4.226760667050257	not_mentioned		not_mentioned	correct	ok	not_mentioned	released	unavailable
Haiku 5.5	imcs21	calibration	10286582	symptom_061	10286582	0.0007017000000000001	4.226760667050257	not_mentioned		not_mentioned	correct	ok	not_mentioned	released	unavailable
Haiku 5.5	imcs21	calibration	10286582	symptom_062	10286582	0.0007017000000000001	4.226760667050257	not_mentioned		not_mentioned	correct	ok	not_mentioned	released	unavailable
Haiku 5.5	imcs21	calibration	10286582	symptom_063	10286582	0.0007017000000000001	4.226760667050257	not_mentioned		not_mentioned	correct	ok	not_mentioned	released	unavailable
Haiku 5.5	imcs21	calibration	10286582	symptom_064	10286582	0.0007017000000000001	4.226760667050257	not_mentioned		not_mentioned	correct	ok	not_mentioned	released	unavailable
Haiku 5.5	imcs21	calibration	10286582	symptom_065	10286582	0.0007017000000000001	4.226760667050257	not_mentioned		not_mentioned	correct	ok	not_mentioned	released	unavailable
Haiku 5.5	imcs21	calibration	10286582	symptom_066	10286582	0.0007017000000000001	4.226760667050257	not_mentioned		not_mentioned	correct	ok	not_mentioned	released	unavailable
Haiku 5.5	imcs21	calibration	10286582	symptom_067	10286582	0.0007017000000000001	4.226760667050257	not_mentioned		not_mentioned	correct	ok	not_mentioned	released	unavailable
Haiku 5.5	imcs21	calibration	10286582	symptom_068	10286582	0.0007017000000000001	4.226760667050257	not_mentioned		not_mentioned	correct	ok	not_mentioned	released	unavailable
Haiku 5.5	imcs21	calibration	10286582	symptom_069	10286582	0.0007017000000000001	4.226760667050257	not_mentioned		not_mentioned	correct	ok	not_mentioned	released	unavailable
Haiku 5.5	imcs21	calibration	10286582	symptom_070	10286582	0.0007017000000000001	4.226760667050257	not_mentioned		not_mentioned	correct	ok	not_mentioned	released	unavailable
Haiku 5.5	imcs21	calibration	10286582	symptom_071	10286582	0.0007017000000000001	4.226760667050257	not_mentioned		not_mentioned	correct	ok	not_mentioned	released	unavailable
Haiku 5.5	imcs21	calibration	10286582	symptom_072	10286582	0.0007017000000000001	4.226760667050257	not_mentioned		not_mentioned	correct	ok	not_mentioned	released	unavailable
Haiku 5.5	imcs21	calibration	10286582	symptom_073	10286582	0.0007017000000000001	4.226760667050257	not_mentioned		not_mentioned	correct	ok	not_mentioned	released	unavailable
Haiku 5.5	imcs21	calibration	10286582	symptom_074	10286582	0.0007017000000000001	4.226760667050257	not_mentioned		not_mentioned	correct	ok	not_mentioned	released	unavailable
Haiku 5.5	imcs21	calibration	10286582	symptom_075	10286582	0.0007017000000000001	4.226760667050257	not_mentioned		not_mentioned	correct	ok	not_mentioned	released	unavailable
Haiku 5.5	imcs21	calibration	10286582	symptom_076	10286582	0.0007017000000000001	4.226760667050257	not_mentioned		not_mentioned	correct	ok	not_mentioned	released	unavailable
Haiku 5.5	imcs21	calibration	10286582	symptom_077	10286582	0.0007017000000000001	4.226760667050257	not_mentioned		not_mentioned	correct	ok	not_mentioned	released	unavailable
Haiku 5.5	imcs21	calibration	10286582	symptom_078	10286582	0.0007017000000000001	4.226760667050257	not_mentioned		not_mentioned	correct	ok	not_mentioned	released	unavailable
Haiku 5.5	imcs21	calibration	10286582	symptom_079	10286582	0.0007017000000000001	4.226760667050257	not_mentioned		not_mentioned	correct	ok	not_mentioned	released	unavailable
Haiku 5.5	imcs21	calibration	10286582	symptom_080	10286582	0.0007017000000000001	4.226760667050257	not_mentioned		not_mentioned	correct	ok	not_mentioned	released	unavailable
Haiku 5.5	imcs21	calibration	10286582	symptom_081	10286582	0.0007017000000000001	4.226760667050257	not_mentioned		not_mentioned	correct	ok	not_mentioned	released	unavailable
Haiku 5.5	imcs21	calibration	10286582	symptom_082	10286582	0.0007017000000000001	4.226760667050257	not_mentioned		not_mentioned	correct	ok	not_mentioned	released	unavailable
Haiku 5.5	imcs21	calibration	10286582	symptom_083	10286582	0.0007017000000000001	4.226760667050257	not_mentioned		not_mentioned	correct	ok	not_mentioned	released	unavailable
Haiku 5.5	imcs21	calibration	10286582	symptom_084	10286582	0.0007017000000000001	4.226760667050257	not_mentioned		not_mentioned	correct	ok	not_mentioned	released	unavailable
Haiku 5.5	imcs21	calibration	10286582	symptom_085	10286582	0.0007017000000000001	4.226760667050257	not_mentioned		not_mentioned	correct	ok	not_mentioned	released	unavailable
Haiku 5.5	imcs21	calibration	10286582	symptom_086	10286582	0.0007017000000000001	4.226760667050257	not_mentioned		not_mentioned	correct	ok	not_mentioned	released	unavailable
Haiku 5.5	imcs21	calibration	10286582	symptom_087	10286582	0.0007017000000000001	4.226760667050257	not_mentioned		not_mentioned	correct	ok	not_mentioned	released	unavailable
Haiku 5.5	imcs21	calibration	10286582	symptom_088	10286582	0.0007017000000000001	4.226760667050257	not_mentioned		not_mentioned	correct	ok	not_mentioned	released	unavailable
Haiku 5.5	imcs21	calibration	10286582	symptom_089	10286582	0.0007017000000000001	4.226760667050257	not_mentioned		not_mentioned	correct	ok	not_mentioned	released	unavailable
Haiku 5.5	imcs21	calibration	10286582	symptom_090	10286582	0.0007017000000000001	4.226760667050257	not_mentioned		not_mentioned	correct	ok	not_mentioned	released	unavailable
Haiku 5.5	imcs21	calibration	10286582	symptom_091	10286582	0.0007017000000000001	4.226760667050257	not_mentioned		not_mentioned	correct	ok	not_mentioned	released	unavailable
Haiku 5.5	imcs21	calibration	10286582	symptom_092	10286582	0.0007017000000000001	4.226760667050257	not_mentioned		not_mentioned	correct	ok	not_mentioned	released	unavailable
Haiku 5.5	imcs21	calibration	10286582	symptom_093	10286582	0.0007017000000000001	4.226760667050257	not_mentioned		not_mentioned	correct	ok	not_mentioned	released	unavailable
Haiku 5.5	imcs21	calibration	10286582	symptom_094	10286582	0.0007017000000000001	4.226760667050257	not_mentioned		not_mentioned	correct	ok	not_mentioned	released	unavailable
Haiku 5.5	imcs21	calibration	10286582	symptom_095	10286582	0.0007017000000000001	4.226760667050257	not_mentioned		not_mentioned	correct	ok	not_mentioned	released	unavailable
Haiku 5.5	imcs21	calibration	10286582	symptom_096	10286582	0.0007017000000000001	4.226760667050257	not_mentioned		not_mentioned	correct	ok	not_mentioned	released	unavailable
Haiku 5.5	imcs21	calibration	10286582	symptom_097	10286582	0.0007017000000000001	4.226760667050257	not_mentioned		not_mentioned	correct	ok	not_mentioned	released	unavailable
Haiku 5.5	imcs21	calibration	10286582	symptom_098	10286582	0.0007017000000000001	4.226760667050257	not_mentioned		not_mentioned	correct	ok	not_mentioned	released	unavailable
Haiku 5.5	imcs21	calibration	10286582	symptom_099	10286582	0.0007017000000000001	4.226760667050257	not_mentioned		not_mentioned	correct	ok	not_mentioned	released	unavailable
Haiku 5.5	imcs21	calibration	10286582	symptom_100	10286582	0.0007017000000000001	4.226760667050257	not_mentioned		not_mentioned	correct	ok	not_mentioned	released	unavailable
Haiku 5.5	imcs21	calibration	10286582	symptom_101	10286582	0.0007017000000000001	4.226760667050257	not_mentioned		not_mentioned	correct	ok	not_mentioned	released	unavailable
Haiku 5.5	imcs21	calibration	10286582	symptom_102	10286582	0.0007017000000000001	4.226760667050257	not_mentioned		not_mentioned	correct	ok	not_mentioned	released	unavailable
Haiku 5.5	imcs21	calibration	10286582	symptom_103	10286582	0.0007017000000000001	4.226760667050257	not_mentioned		not_mentioned	correct	ok	not_mentioned	released	unavailable
Haiku 5.5	imcs21	calibration	10286582	symptom_104	10286582	0.0007017000000000001	4.226760667050257	negative	0.85	not_mentioned	incorrect	ok	not_mentioned	released	reported_percentage
Haiku 5.5	imcs21	calibration	10286582	symptom_105	10286582	0.0007017000000000001	4.226760667050257	not_mentioned		not_mentioned	correct	ok	not_mentioned	released	unavailable
Haiku 5.5	imcs21	calibration	10286582	symptom_106	10286582	0.0007017000000000001	4.226760667050257	not_mentioned		not_mentioned	correct	ok	not_mentioned	released	unavailable
Haiku 5.5	imcs21	calibration	10286582	symptom_107	10286582	0.0007017000000000001	4.226760667050257	not_mentioned		not_mentioned	correct	ok	not_mentioned	released	unavailable
Haiku 5.5	imcs21	calibration	10286582	symptom_108	10286582	0.0007017000000000001	4.226760667050257	not_mentioned		not_mentioned	correct	ok	not_mentioned	released	unavailable
Haiku 5.5	imcs21	calibration	10286582	symptom_109	10286582	0.0007017000000000001	4.226760667050257	not_mentioned		not_mentioned	correct	ok	not_mentioned	released	unavailable
Haiku 5.5	imcs21	calibration	10286582	symptom_110	10286582	0.0007017000000000001	4.226760667050257	not_mentioned		not_mentioned	correct	ok	not_mentioned	released	unavailable
Haiku 5.5	imcs21	calibration	10286582	symptom_111	10286582	0.0007017000000000001	4.226760667050257	not_mentioned		not_mentioned	correct	ok	not_mentioned	released	unavailable
Haiku 5.5	imcs21	calibration	10286582	symptom_112	10286582	0.0007017000000000001	4.226760667050257	not_mentioned		not_mentioned	correct	ok	not_mentioned	released	unavailable
Haiku 5.5	imcs21	calibration	10286582	symptom_113	10286582	0.0007017000000000001	4.226760667050257	not_mentioned		not_mentioned	correct	ok	not_mentioned	released	unavailable
Haiku 5.5	imcs21	calibration	10286582	symptom_114	10286582	0.0007017000000000001	4.226760667050257	not_mentioned		not_mentioned	correct	ok	not_mentioned	released	unavailable
Haiku 5.5	imcs21	calibration	10286582	symptom_115	10286582	0.0007017000000000001	4.226760667050257	not_mentioned		not_mentioned	correct	ok	not_mentioned	released	unavailable
Haiku 5.5	imcs21	calibration	10286582	symptom_116	10286582	0.0007017000000000001	4.226760667050257	not_mentioned		not_mentioned	correct	ok	not_mentioned	released	unavailable
Haiku 5.5	imcs21	calibration	10286582	symptom_117	10286582	0.0007017000000000001	4.226760667050257	not_mentioned		not_mentioned	correct	ok	not_mentioned	released	unavailable
Haiku 5.5	imcs21	calibration	10286582	symptom_118	10286582	0.0007017000000000001	4.226760667050257	not_mentioned		not_mentioned	correct	ok	not_mentioned	released	unavailable
Haiku 5.5	imcs21	calibration	10286582	symptom_119	10286582	0.0007017000000000001	4.226760667050257	not_mentioned		not_mentioned	correct	ok	not_mentioned	released	unavailable
Haiku 5.5	imcs21	calibration	10286582	symptom_120	10286582	0.0007017000000000001	4.226760667050257	not_mentioned		not_mentioned	correct	ok	not_mentioned	released	unavailable
Haiku 5.5	imcs21	calibration	10286582	symptom_121	10286582	0.0007017000000000001	4.226760667050257	not_mentioned		not_mentioned	correct	ok	not_mentioned	released	unavailable
Haiku 5.5	imcs21	calibration	10286582	symptom_122	10286582	0.0007017000000000001	4.226760667050257	not_mentioned		not_mentioned	correct	ok	not_mentioned	released	unavailable
Haiku 5.5	imcs21	calibration	10286582	symptom_123	10286582	0.0007017000000000001	4.226760667050257	not_mentioned		not_mentioned	correct	ok	not_mentioned	released	unavailable
Haiku 5.5	imcs21	calibration	10286582	symptom_124	10286582	0.0007017000000000001	4.226760667050257	not_mentioned		not_mentioned	correct	ok	not_mentioned	released	unavailable
Haiku 5.5	imcs21	calibration	10286582	symptom_125	10286582	0.0007017000000000001	4.226760667050257	not_mentioned		not_mentioned	correct	ok	not_mentioned	released	unavailable
Haiku 5.5	imcs21	calibration	10286582	symptom_126	10286582	0.0007017000000000001	4.226760667050257	not_mentioned		not_mentioned	correct	ok	not_mentioned	released	unavailable
Haiku 5.5	imcs21	calibration	10286582	symptom_127	10286582	0.0007017000000000001	4.226760667050257	not_mentioned		not_mentioned	correct	ok	not_mentioned	released	unavailable
Haiku 5.5	imcs21	calibration	10286582	symptom_128	10286582	0.0007017000000000001	4.226760667050257	not_mentioned		not_mentioned	correct	ok	not_mentioned	released	unavailable
Haiku 5.5	imcs21	calibration	10286582	symptom_129	10286582	0.0007017000000000001	4.226760667050257	not_mentioned		not_mentioned	correct	ok	not_mentioned	released	unavailable
Haiku 5.5	imcs21	calibration	10286582	symptom_130	10286582	0.0007017000000000001	4.226760667050257	not_mentioned		not_mentioned	correct	ok	not_mentioned	released	unavailable
Haiku 5.5	imcs21	calibration	10286582	symptom_131	10286582	0.0007017000000000001	4.226760667050257	not_mentioned		not_mentioned	correct	ok	not_mentioned	released	unavailable
Haiku 5.5	imcs21	calibration	10286582	symptom_132	10286582	0.0007017000000000001	4.226760667050257	not_mentioned		not_mentioned	correct	ok	not_mentioned	released	unavailable
Haiku 5.5	imcs21	calibration	10286582	symptom_133	10286582	0.0007017000000000001	4.226760667050257	not_mentioned		not_mentioned	correct	ok	not_mentioned	released	unavailable
Haiku 5.5	imcs21	calibration	10286582	symptom_134	10286582	0.0007017000000000001	4.226760667050257	not_mentioned		not_mentioned	correct	ok	not_mentioned	released	unavailable
Haiku 5.5	imcs21	calibration	10286582	symptom_135	10286582	0.0007017000000000001	4.226760667050257	not_mentioned		not_mentioned	correct	ok	not_mentioned	released	unavailable
Haiku 5.5	imcs21	calibration	10286582	symptom_136	10286582	0.0007017000000000001	4.226760667050257	not_mentioned		not_mentioned	correct	ok	not_mentioned	released	unavailable
Haiku 5.5	imcs21	calibration	10286582	symptom_137	10286582	0.0007017000000000001	4.226760667050257	negative	0.85	not_mentioned	incorrect	ok	not_mentioned	released	reported_percentage
Haiku 5.5	imcs21	calibration	10286582	symptom_138	10286582	0.0007017000000000001	4.226760667050257	not_mentioned		not_mentioned	correct	ok	not_mentioned	released	unavailable
Haiku 5.5	imcs21	calibration	10286582	symptom_139	10286582	0.0007017000000000001	4.226760667050257	not_mentioned		not_mentioned	correct	ok	not_mentioned	released	unavailable
Haiku 5.5	imcs21	calibration	10286582	symptom_140	10286582	0.0007017000000000001	4.226760667050257	not_mentioned		not_mentioned	correct	ok	not_mentioned	released	unavailable
Haiku 5.5	imcs21	calibration	10286582	symptom_141	10286582	0.0007017000000000001	4.226760667050257	not_mentioned		not_mentioned	correct	ok	not_mentioned	released	unavailable
Haiku 5.5	imcs21	calibration	10286582	symptom_142	10286582	0.0007017000000000001	4.226760667050257	not_mentioned		not_mentioned	correct	ok	not_mentioned	released	unavailable
Haiku 5.5	imcs21	calibration	10286582	symptom_143	10286582	0.0007017000000000001	4.226760667050257	not_mentioned		not_mentioned	correct	ok	not_mentioned	released	unavailable
Haiku 5.5	imcs21	calibration	10286582	symptom_144	10286582	0.0007017000000000001	4.226760667050257	not_mentioned		not_mentioned	correct	ok	not_mentioned	released	unavailable
Haiku 5.5	imcs21	calibration	10286582	symptom_145	10286582	0.0007017000000000001	4.226760667050257	not_mentioned		not_mentioned	correct	ok	not_mentioned	released	unavailable
Haiku 5.5	imcs21	calibration	10286582	symptom_146	10286582	0.0007017000000000001	4.226760667050257	not_mentioned		not_mentioned	correct	ok	not_mentioned	released	unavailable
Haiku 5.5	imcs21	calibration	10286582	symptom_147	10286582	0.0007017000000000001	4.226760667050257	not_mentioned		not_mentioned	correct	ok	not_mentioned	released	unavailable
Haiku 5.5	imcs21	calibration	10286582	symptom_148	10286582	0.0007017000000000001	4.226760667050257	not_mentioned		not_mentioned	correct	ok	not_mentioned	released	unavailable
Haiku 5.5	imcs21	calibration	10286582	symptom_149	10286582	0.0007017000000000001	4.226760667050257	not_mentioned		not_mentioned	correct	ok	not_mentioned	released	unavailable
Haiku 5.5	imcs21	calibration	10286582	symptom_150	10286582	0.0007017000000000001	4.226760667050257	not_mentioned		not_mentioned	correct	ok	not_mentioned	released	unavailable
Haiku 5.5	imcs21	calibration	10286582	symptom_151	10286582	0.0007017000000000001	4.226760667050257	not_mentioned		not_mentioned	correct	ok	not_mentioned	released	unavailable
Haiku 5.5	imcs21	calibration	10286582	symptom_152	10286582	0.0007017000000000001	4.226760667050257	not_mentioned		not_mentioned	correct	ok	not_mentioned	released	unavailable
Haiku 5.5	imcs21	calibration	10286582	symptom_153	10286582	0.0007017000000000001	4.226760667050257	not_mentioned		not_mentioned	correct	ok	not_mentioned	released	unavailable
Haiku 5.5	imcs21	calibration	10286582	symptom_154	10286582	0.0007017000000000001	4.226760667050257	not_mentioned		not_mentioned	correct	ok	not_mentioned	released	unavailable
Haiku 5.5	imcs21	calibration	10286582	symptom_155	10286582	0.0007017000000000001	4.226760667050257	not_mentioned		not_mentioned	correct	ok	not_mentioned	released	unavailable
Haiku 5.5	imcs21	calibration	10286582	symptom_156	10286582	0.0007017000000000001	4.226760667050257	not_mentioned		not_mentioned	correct	ok	not_mentioned	released	unavailable
Haiku 5.5	imcs21	calibration	10286582	symptom_157	10286582	0.0007017000000000001	4.226760667050257	not_mentioned		not_mentioned	correct	ok	not_mentioned	released	unavailable
Haiku 5.5	imcs21	calibration	10286582	symptom_158	10286582	0.0007017000000000001	4.226760667050257	not_mentioned		not_mentioned	correct	ok	not_mentioned	released	unavailable
Haiku 5.5	imcs21	calibration	10286582	symptom_159	10286582	0.0007017000000000001	4.226760667050257	not_mentioned		not_mentioned	correct	ok	not_mentioned	released	unavailable
Haiku 5.5	imcs21	calibration	10286582	symptom_160	10286582	0.0007017000000000001	4.226760667050257	not_mentioned		not_mentioned	correct	ok	not_mentioned	released	unavailable
Haiku 5.5	imcs21	calibration	10286582	symptom_161	10286582	0.0007017000000000001	4.226760667050257	not_mentioned		not_mentioned	correct	ok	not_mentioned	released	unavailable
Haiku 5.5	imcs21	calibration	10286582	symptom_162	10286582	0.0007017000000000001	4.226760667050257	not_mentioned		not_mentioned	correct	ok	not_mentioned	released	unavailable
Haiku 5.5	imcs21	calibration	10286582	symptom_163	10286582	0.0007017000000000001	4.226760667050257	not_mentioned		not_mentioned	correct	ok	not_mentioned	released	unavailable
Haiku 5.5	imcs21	calibration	10286582	symptom_164	10286582	0.0007017000000000001	4.226760667050257	not_mentioned		not_mentioned	correct	ok	not_mentioned	released	unavailable
Haiku 5.5	imcs21	calibration	10286582	symptom_165	10286582	0.0007017000000000001	4.226760667050257	not_mentioned		not_mentioned	correct	ok	not_mentioned	released	unavailable
Haiku 5.5	imcs21	calibration	10286582	symptom_166	10286582	0.0007017000000000001	4.226760667050257	not_mentioned		not_mentioned	correct	ok	not_mentioned	released	unavailable
Haiku 5.5	imcs21	calibration	10286582	symptom_167	10286582	0.0007017000000000001	4.226760667050257	not_mentioned		not_mentioned	correct	ok	not_mentioned	released	unavailable
Haiku 5.5	imcs21	calibration	10286582	symptom_168	10286582	0.0007017000000000001	4.226760667050257	not_mentioned		not_mentioned	correct	ok	not_mentioned	released	unavailable
Haiku 5.5	imcs21	calibration	10286582	symptom_169	10286582	0.0007017000000000001	4.226760667050257	not_mentioned		not_mentioned	correct	ok	not_mentioned	released	unavailable
Haiku 5.5	imcs21	calibration	10286582	symptom_170	10286582	0.0007017000000000001	4.226760667050257	not_mentioned		not_mentioned	correct	ok	not_mentioned	released	unavailable
Haiku 5.5	imcs21	calibration	10286582	symptom_171	10286582	0.0007017000000000001	4.226760667050257	not_mentioned		not_mentioned	correct	ok	not_mentioned	released	unavailable
Haiku 5.5	imcs21	calibration	10286582	symptom_172	10286582	0.0007017000000000001	4.226760667050257	not_mentioned		not_mentioned	correct	ok	not_mentioned	released	unavailable
Haiku 5.5	imcs21	calibration	10286582	symptom_173	10286582	0.0007017000000000001	4.226760667050257	not_mentioned		not_mentioned	correct	ok	not_mentioned	released	unavailable
Haiku 5.5	imcs21	calibration	10286582	symptom_174	10286582	0.0007017000000000001	4.226760667050257	not_mentioned		not_mentioned	correct	ok	not_mentioned	released	unavailable
Haiku 5.5	imcs21	calibration	10286582	symptom_175	10286582	0.0007017000000000001	4.226760667050257	not_mentioned		not_mentioned	correct	ok	not_mentioned	released	unavailable
Haiku 5.5	imcs21	calibration	10286582	symptom_176	10286582	0.0007017000000000001	4.226760667050257	not_mentioned		not_mentioned	correct	ok	not_mentioned	released	unavailable
Haiku 5.5	imcs21	calibration	10286582	symptom_177	10286582	0.0007017000000000001	4.226760667050257	not_mentioned		not_mentioned	correct	ok	not_mentioned	released	unavailable
Haiku 5.5	imcs21	calibration	10286582	symptom_178	10286582	0.0007017000000000001	4.226760667050257	not_mentioned		not_mentioned	correct	ok	not_mentioned	released	unavailable
Haiku 5.5	imcs21	calibration	10286582	symptom_179	10286582	0.0007017000000000001	4.226760667050257	not_mentioned		not_mentioned	correct	ok	not_mentioned	released	unavailable
Haiku 5.5	imcs21	calibration	10286582	symptom_180	10286582	0.0007017000000000001	4.226760667050257	not_mentioned		not_mentioned	correct	ok	not_mentioned	released	unavailable
Haiku 5.5	imcs21	calibration	10286582	symptom_181	10286582	0.0007017000000000001	4.226760667050257	not_mentioned		not_mentioned	correct	ok	not_mentioned	released	unavailable
Haiku 5.5	imcs21	calibration	10286582	symptom_182	10286582	0.0007017000000000001	4.226760667050257	not_mentioned		not_mentioned	correct	ok	not_mentioned	released	unavailable
Haiku 5.5	imcs21	calibration	10286582	symptom_183	10286582	0.0007017000000000001	4.226760667050257	not_mentioned		not_mentioned	correct	ok	not_mentioned	released	unavailable
Haiku 5.5	imcs21	calibration	10286582	symptom_184	10286582	0.0007017000000000001	4.226760667050257	not_mentioned		not_mentioned	correct	ok	not_mentioned	released	unavailable
Haiku 5.5	imcs21	calibration	10286582	symptom_185	10286582	0.0007017000000000001	4.226760667050257	not_mentioned		not_mentioned	correct	ok	not_mentioned	released	unavailable
Haiku 5.5	imcs21	calibration	10286582	symptom_186	10286582	0.0007017000000000001	4.226760667050257	not_mentioned		not_mentioned	correct	ok	not_mentioned	released	unavailable
Haiku 5.5	imcs21	calibration	10286582	symptom_187	10286582	0.0007017000000000001	4.226760667050257	not_mentioned		not_mentioned	correct	ok	not_mentioned	released	unavailable
Haiku 5.5	imcs21	calibration	10286582	symptom_188	10286582	0.0007017000000000001	4.226760667050257	not_mentioned		not_mentioned	correct	ok	not_mentioned	released	unavailable
Haiku 5.5	imcs21	calibration	10286582	symptom_189	10286582	0.0007017000000000001	4.226760667050257	not_mentioned		not_mentioned	correct	ok	not_mentioned	released	unavailable
Haiku 5.5	imcs21	calibration	10286582	symptom_190	10286582	0.0007017000000000001	4.226760667050257	not_mentioned		not_mentioned	correct	ok	not_mentioned	released	unavailable
Haiku 5.5	imcs21	calibration	10286582	symptom_191	10286582	0.0007017000000000001	4.226760667050257	not_mentioned		not_mentioned	correct	ok	not_mentioned	released	unavailable
Haiku 5.5	imcs21	calibration	10286582	symptom_192	10286582	0.0007017000000000001	4.226760667050257	not_mentioned		not_mentioned	correct	ok	not_mentioned	released	unavailable
Haiku 5.5	imcs21	calibration	10286582	symptom_193	10286582	0.0007017000000000001	4.226760667050257	not_mentioned		not_mentioned	correct	ok	not_mentioned	released	unavailable
Haiku 5.5	imcs21	calibration	10286582	symptom_194	10286582	0.0007017000000000001	4.226760667050257	not_mentioned		not_mentioned	correct	ok	not_mentioned	released	unavailable
Haiku 5.5	imcs21	calibration	10286582	symptom_195	10286582	0.0007017000000000001	4.226760667050257	not_mentioned		not_mentioned	correct	ok	not_mentioned	released	unavailable
Haiku 5.5	imcs21	calibration	10286582	symptom_196	10286582	0.0007017000000000001	4.226760667050257	not_mentioned		not_mentioned	correct	ok	not_mentioned	released	unavailable
Haiku 5.5	imcs21	calibration	10286582	symptom_197	10286582	0.0007017000000000001	4.226760667050257	not_mentioned		not_mentioned	correct	ok	not_mentioned	released	unavailable
Haiku 5.5	imcs21	calibration	10286582	symptom_198	10286582	0.0007017000000000001	4.226760667050257	not_mentioned		not_mentioned	correct	ok	not_mentioned	released	unavailable
Haiku 5.5	imcs21	calibration	10286582	symptom_199	10286582	0.0007017000000000001	4.226760667050257	not_mentioned		not_mentioned	correct	ok	not_mentioned	released	unavailable
Haiku 5.5	imcs21	calibration	10286582	symptom_200	10286582	0.0007017000000000001	4.226760667050257	not_mentioned		not_mentioned	correct	ok	not_mentioned	released	unavailable
Haiku 5.5	imcs21	calibration	10286582	symptom_201	10286582	0.0007017000000000001	4.226760667050257	not_mentioned		not_mentioned	correct	ok	not_mentioned	released	unavailable
Haiku 5.5	imcs21	calibration	10286582	symptom_202	10286582	0.0007017000000000001	4.226760667050257	not_mentioned		not_mentioned	correct	ok	not_mentioned	released	unavailable
Haiku 5.5	imcs21	calibration	10286582	symptom_203	10286582	0.0007017000000000001	4.226760667050257	not_mentioned		not_mentioned	correct	ok	not_mentioned	released	unavailable
Haiku 5.5	imcs21	calibration	10286582	symptom_204	10286582	0.0007017000000000001	4.226760667050257	not_mentioned		not_mentioned	correct	ok	not_mentioned	released	unavailable
Haiku 5.5	imcs21	calibration	10286582	symptom_205	10286582	0.0007017000000000001	4.226760667050257	not_mentioned		not_mentioned	correct	ok	not_mentioned	released	unavailable
Haiku 5.5	imcs21	calibration	10286582	symptom_206	10286582	0.0007017000000000001	4.226760667050257	not_mentioned		not_mentioned	correct	ok	not_mentioned	released	unavailable
Haiku 5.5	imcs21	calibration	10286582	symptom_207	10286582	0.0007017000000000001	4.226760667050257	not_mentioned		not_mentioned	correct	ok	not_mentioned	released	unavailable
Haiku 5.5	imcs21	calibration	10286582	symptom_208	10286582	0.0007017000000000001	4.226760667050257	not_mentioned		not_mentioned	correct	ok	not_mentioned	released	unavailable
Haiku 5.5	imcs21	calibration	10286582	symptom_209	10286582	0.0007017000000000001	4.226760667050257	not_mentioned		not_mentioned	correct	ok	not_mentioned	released	unavailable
Haiku 5.5	imcs21	calibration	10286582	symptom_210	10286582	0.0007017000000000001	4.226760667050257	not_mentioned		not_mentioned	correct	ok	not_mentioned	released	unavailable
Haiku 5.5	imcs21	calibration	10286582	symptom_211	10286582	0.0007017000000000001	4.226760667050257	not_mentioned		not_mentioned	correct	ok	not_mentioned	released	unavailable
Haiku 5.5	imcs21	calibration	10286582	symptom_212	10286582	0.0007017000000000001	4.226760667050257	not_mentioned		not_mentioned	correct	ok	not_mentioned	released	unavailable
Haiku 5.5	imcs21	calibration	10286582	symptom_213	10286582	0.0007017000000000001	4.226760667050257	not_mentioned		not_mentioned	correct	ok	not_mentioned	released	unavailable
Haiku 5.5	imcs21	calibration	10286582	symptom_214	10286582	0.0007017000000000001	4.226760667050257	not_mentioned		not_mentioned	correct	ok	not_mentioned	released	unavailable
Haiku 5.5	imcs21	calibration	10286582	symptom_215	10286582	0.0007017000000000001	4.226760667050257	not_mentioned		not_mentioned	correct	ok	not_mentioned	released	unavailable
Haiku 5.5	imcs21	calibration	10286582	symptom_216	10286582	0.0007017000000000001	4.226760667050257	not_mentioned		not_mentioned	correct	ok	not_mentioned	released	unavailable
Haiku 5.5	imcs21	calibration	10286582	symptom_217	10286582	0.0007017000000000001	4.226760667050257	not_mentioned		not_mentioned	correct	ok	not_mentioned	released	unavailable
Haiku 5.5	imcs21	calibration	10286582	symptom_218	10286582	0.0007017000000000001	4.226760667050257	not_mentioned		not_mentioned	correct	ok	not_mentioned	released	unavailable
Haiku 5.5	imcs21	calibration	10286582	symptom_219	10286582	0.0007017000000000001	4.226760667050257	not_mentioned		not_mentioned	correct	ok	not_mentioned	released	unavailable
Haiku 5.5	imcs21	calibration	10286582	symptom_220	10286582	0.0007017000000000001	4.226760667050257	not_mentioned		not_mentioned	correct	ok	not_mentioned	released	unavailable
Haiku 5.5	imcs21	calibration	10286582	symptom_221	10286582	0.0007017000000000001	4.226760667050257	not_mentioned		not_mentioned	correct	ok	not_mentioned	released	unavailable
Haiku 5.5	imcs21	calibration	10286582	symptom_222	10286582	0.0007017000000000001	4.226760667050257	not_mentioned		not_mentioned	correct	ok	not_mentioned	released	unavailable
Haiku 5.5	imcs21	calibration	10286582	symptom_223	10286582	0.0007017000000000001	4.226760667050257	not_mentioned		not_mentioned	correct	ok	not_mentioned	released	unavailable
Haiku 5.5	imcs21	calibration	10286582	symptom_224	10286582	0.0007017000000000001	4.226760667050257	not_mentioned		not_mentioned	correct	ok	not_mentioned	released	unavailable
Haiku 5.5	imcs21	calibration	10286582	symptom_225	10286582	0.0007017000000000001	4.226760667050257	not_mentioned		not_mentioned	correct	ok	not_mentioned	released	unavailable
Haiku 5.5	imcs21	calibration	10286582	symptom_226	10286582	0.0007017000000000001	4.226760667050257	not_mentioned		not_mentioned	correct	ok	not_mentioned	released	unavailable
Haiku 5.5	imcs21	calibration	10286582	symptom_227	10286582	0.0007017000000000001	4.226760667050257	not_mentioned		not_mentioned	correct	ok	not_mentioned	released	unavailable
Haiku 5.5	imcs21	calibration	10286582	symptom_228	10286582	0.0007017000000000001	4.226760667050257	not_mentioned		not_mentioned	correct	ok	not_mentioned	released	unavailable
Haiku 5.5	imcs21	calibration	10286582	symptom_229	10286582	0.0007017000000000001	4.226760667050257	not_mentioned		not_mentioned	correct	ok	not_mentioned	released	unavailable
Haiku 5.5	imcs21	calibration	10286582	symptom_230	10286582	0.0007017000000000001	4.226760667050257	not_mentioned		not_mentioned	correct	ok	not_mentioned	released	unavailable
Haiku 5.5	imcs21	calibration	10286582	symptom_231	10286582	0.0007017000000000001	4.226760667050257	not_mentioned		not_mentioned	correct	ok	not_mentioned	released	unavailable
Haiku 5.5	imcs21	calibration	10286582	symptom_232	10286582	0.0007017000000000001	4.226760667050257	not_mentioned		not_mentioned	correct	ok	not_mentioned	released	unavailable
Haiku 5.5	imcs21	calibration	10286582	symptom_233	10286582	0.0007017000000000001	4.226760667050257	not_mentioned		not_mentioned	correct	ok	not_mentioned	released	unavailable
Haiku 5.5	imcs21	calibration	10286582	symptom_234	10286582	0.0007017000000000001	4.226760667050257	not_mentioned		not_mentioned	correct	ok	not_mentioned	released	unavailable
Haiku 5.5	imcs21	calibration	10286582	symptom_235	10286582	0.0007017000000000001	4.226760667050257	not_mentioned		not_mentioned	correct	ok	not_mentioned	released	unavailable
Haiku 5.5	imcs21	calibration	10286582	symptom_236	10286582	0.0007017000000000001	4.226760667050257	not_mentioned		not_mentioned	correct	ok	not_mentioned	released	unavailable
Haiku 5.5	imcs21	calibration	10286582	symptom_237	10286582	0.0007017000000000001	4.226760667050257	not_mentioned		not_mentioned	correct	ok	not_mentioned	released	unavailable
Haiku 5.5	imcs21	calibration	10286582	symptom_238	10286582	0.0007017000000000001	4.226760667050257	not_mentioned		not_mentioned	correct	ok	not_mentioned	released	unavailable
Haiku 5.5	imcs21	calibration	10286582	symptom_239	10286582	0.0007017000000000001	4.226760667050257	not_mentioned		not_mentioned	correct	ok	not_mentioned	released	unavailable
Haiku 5.5	imcs21	calibration	10286582	symptom_240	10286582	0.0007017000000000001	4.226760667050257	not_mentioned		not_mentioned	correct	ok	not_mentioned	released	unavailable
Haiku 5.5	imcs21	calibration	10286582	symptom_241	10286582	0.0007017000000000001	4.226760667050257	not_mentioned		not_mentioned	correct	ok	not_mentioned	released	unavailable
Haiku 5.5	imcs21	calibration	10286582	symptom_242	10286582	0.0007017000000000001	4.226760667050257	not_mentioned		not_mentioned	correct	ok	not_mentioned	released	unavailable
Haiku 5.5	imcs21	calibration	10286582	symptom_243	10286582	0.0007017000000000001	4.226760667050257	not_mentioned		not_mentioned	correct	ok	not_mentioned	released	unavailable
Haiku 5.5	imcs21	calibration	10286582	symptom_244	10286582	0.0007017000000000001	4.226760667050257	not_mentioned		not_mentioned	correct	ok	not_mentioned	released	unavailable
Haiku 5.5	imcs21	calibration	10286582	symptom_245	10286582	0.0007017000000000001	4.226760667050257	not_mentioned		not_mentioned	correct	ok	not_mentioned	released	unavailable
Haiku 5.5	imcs21	calibration	10286582	symptom_246	10286582	0.0007017000000000001	4.226760667050257	not_mentioned		not_mentioned	correct	ok	not_mentioned	released	unavailable
Haiku 5.5	imcs21	calibration	10286582	symptom_247	10286582	0.0007017000000000001	4.226760667050257	not_mentioned		not_mentioned	correct	ok	not_mentioned	released	unavailable
Haiku 5.5	imcs21	calibration	10286582	symptom_248	10286582	0.0007017000000000001	4.226760667050257	not_mentioned		not_mentioned	correct	ok	not_mentioned	released	unavailable
Haiku 5.5	imcs21	calibration	10286582	symptom_249	10286582	0.0007017000000000001	4.226760667050257	not_mentioned		not_mentioned	correct	ok	not_mentioned	released	unavailable
Haiku 5.5	imcs21	calibration	10286582	symptom_250	10286582	0.0007017000000000001	4.226760667050257	not_mentioned		not_mentioned	correct	ok	not_mentioned	released	unavailable
Haiku 5.5	imcs21	calibration	10286582	symptom_251	10286582	0.0007017000000000001	4.226760667050257	not_mentioned		not_mentioned	correct	ok	not_mentioned	released	unavailable
Haiku 5.5	imcs21	calibration	10286582	symptom_252	10286582	0.0007017000000000001	4.226760667050257	not_mentioned		not_mentioned	correct	ok	not_mentioned	released	unavailable
Haiku 5.5	imcs21	calibration	10286582	symptom_253	10286582	0.0007017000000000001	4.226760667050257	not_mentioned		not_mentioned	correct	ok	not_mentioned	released	unavailable
Haiku 5.5	imcs21	calibration	10286582	symptom_254	10286582	0.0007017000000000001	4.226760667050257	not_mentioned		not_mentioned	correct	ok	not_mentioned	released	unavailable
Haiku 5.5	imcs21	calibration	10286582	symptom_255	10286582	0.0007017000000000001	4.226760667050257	not_mentioned		not_mentioned	correct	ok	not_mentioned	released	unavailable
Haiku 5.5	imcs21	calibration	10286582	symptom_256	10286582	0.0007017000000000001	4.226760667050257	not_mentioned		not_mentioned	correct	ok	not_mentioned	released	unavailable
Haiku 5.5	imcs21	calibration	10286582	symptom_257	10286582	0.0007017000000000001	4.226760667050257	not_mentioned		not_mentioned	correct	ok	not_mentioned	released	unavailable
Haiku 5.5	imcs21	calibration	10286582	symptom_258	10286582	0.0007017000000000001	4.226760667050257	not_mentioned		not_mentioned	correct	ok	not_mentioned	released	unavailable
Haiku 5.5	imcs21	calibration	10286582	symptom_259	10286582	0.0007017000000000001	4.226760667050257	not_mentioned		not_mentioned	correct	ok	not_mentioned	released	unavailable
Haiku 5.5	imcs21	calibration	10286582	symptom_260	10286582	0.0007017000000000001	4.226760667050257	not_mentioned		not_mentioned	correct	ok	not_mentioned	released	unavailable
Haiku 5.5	imcs21	calibration	10286582	symptom_261	10286582	0.0007017000000000001	4.226760667050257	not_mentioned		not_mentioned	correct	ok	not_mentioned	released	unavailable
Haiku 5.5	imcs21	calibration	10286582	symptom_262	10286582	0.0007017000000000001	4.226760667050257	not_mentioned		not_mentioned	correct	ok	not_mentioned	released	unavailable
Haiku 5.5	imcs21	calibration	10286582	symptom_263	10286582	0.0007017000000000001	4.226760667050257	not_mentioned		not_mentioned	correct	ok	not_mentioned	released	unavailable
Haiku 5.5	imcs21	calibration	10286582	symptom_264	10286582	0.0007017000000000001	4.226760667050257	not_mentioned		not_mentioned	correct	ok	not_mentioned	released	unavailable
Haiku 5.5	imcs21	calibration	10286582	symptom_265	10286582	0.0007017000000000001	4.226760667050257	not_mentioned		not_mentioned	correct	ok	not_mentioned	released	unavailable
Haiku 5.5	imcs21	calibration	10286582	symptom_266	10286582	0.0007017000000000001	4.226760667050257	not_mentioned		not_mentioned	correct	ok	not_mentioned	released	unavailable
Haiku 5.5	imcs21	calibration	10286582	symptom_267	10286582	0.0007017000000000001	4.226760667050257	not_mentioned		not_mentioned	correct	ok	not_mentioned	released	unavailable
Haiku 5.5	imcs21	calibration	10286582	symptom_268	10286582	0.0007017000000000001	4.226760667050257	not_mentioned		not_mentioned	correct	ok	not_mentioned	released	unavailable
Haiku 5.5	imcs21	calibration	10286582	symptom_269	10286582	0.0007017000000000001	4.226760667050257	not_mentioned		not_mentioned	correct	ok	not_mentioned	released	unavailable
Haiku 5.5	imcs21	calibration	10286582	symptom_270	10286582	0.0007017000000000001	4.226760667050257	not_mentioned		not_mentioned	correct	ok	not_mentioned	released	unavailable
Haiku 5.5	imcs21	calibration	10286582	symptom_271	10286582	0.0007017000000000001	4.226760667050257	not_mentioned		not_mentioned	correct	ok	not_mentioned	released	unavailable
Haiku 5.5	imcs21	calibration	10286582	symptom_272	10286582	0.0007017000000000001	4.226760667050257	not_mentioned		not_mentioned	correct	ok	not_mentioned	released	unavailable
Haiku 5.5	imcs21	calibration	10286582	symptom_273	10286582	0.0007017000000000001	4.226760667050257	not_mentioned		not_mentioned	correct	ok	not_mentioned	released	unavailable
Haiku 5.5	imcs21	calibration	10286582	symptom_274	10286582	0.0007017000000000001	4.226760667050257	not_mentioned		not_mentioned	correct	ok	not_mentioned	released	unavailable
Haiku 5.5	imcs21	calibration	10286582	symptom_275	10286582	0.0007017000000000001	4.226760667050257	not_mentioned		not_mentioned	correct	ok	not_mentioned	released	unavailable
Haiku 5.5	imcs21	calibration	10286582	symptom_276	10286582	0.0007017000000000001	4.226760667050257	not_mentioned		not_mentioned	correct	ok	not_mentioned	released	unavailable
Haiku 5.5	imcs21	calibration	10286582	symptom_277	10286582	0.0007017000000000001	4.226760667050257	not_mentioned		not_mentioned	correct	ok	not_mentioned	released	unavailable
Haiku 5.5	imcs21	calibration	10286582	symptom_278	10286582	0.0007017000000000001	4.226760667050257	not_mentioned		not_mentioned	correct	ok	not_mentioned	released	unavailable
Haiku 5.5	imcs21	calibration	10286582	symptom_279	10286582	0.0007017000000000001	4.226760667050257	not_mentioned		not_mentioned	correct	ok	not_mentioned	released	unavailable
Haiku 5.5	imcs21	calibration	10286582	symptom_280	10286582	0.0007017000000000001	4.226760667050257	not_mentioned		not_mentioned	correct	ok	not_mentioned	released	unavailable
Haiku 5.5	imcs21	calibration	10286582	symptom_281	10286582	0.0007017000000000001	4.226760667050257	not_mentioned		not_mentioned	correct	ok	not_mentioned	released	unavailable
Haiku 5.5	imcs21	calibration	10286582	symptom_282	10286582	0.0007017000000000001	4.226760667050257	not_mentioned		not_mentioned	correct	ok	not_mentioned	released	unavailable
Haiku 5.5	imcs21	calibration	10286582	symptom_283	10286582	0.0007017000000000001	4.226760667050257	not_mentioned		not_mentioned	correct	ok	not_mentioned	released	unavailable
Haiku 5.5	imcs21	calibration	10286582	symptom_284	10286582	0.0007017000000000001	4.226760667050257	not_mentioned		not_mentioned	correct	ok	not_mentioned	released	unavailable
Haiku 5.5	imcs21	calibration	10286582	symptom_285	10286582	0.0007017000000000001	4.226760667050257	not_mentioned		not_mentioned	correct	ok	not_mentioned	released	unavailable
Haiku 5.5	imcs21	calibration	10286582	symptom_286	10286582	0.0007017000000000001	4.226760667050257	not_mentioned		not_mentioned	correct	ok	not_mentioned	released	unavailable
Haiku 5.5	imcs21	calibration	10286582	symptom_287	10286582	0.0007017000000000001	4.226760667050257	not_mentioned		not_mentioned	correct	ok	not_mentioned	released	unavailable
Haiku 5.5	imcs21	calibration	10286582	symptom_288	10286582	0.0007017000000000001	4.226760667050257	not_mentioned		not_mentioned	correct	ok	not_mentioned	released	unavailable
Haiku 5.5	imcs21	calibration	10286582	symptom_289	10286582	0.0007017000000000001	4.226760667050257	not_mentioned		not_mentioned	correct	ok	not_mentioned	released	unavailable
Haiku 5.5	imcs21	calibration	10286582	symptom_290	10286582	0.0007017000000000001	4.226760667050257	not_mentioned		not_mentioned	correct	ok	not_mentioned	released	unavailable
Haiku 5.5	imcs21	calibration	10286582	symptom_291	10286582	0.0007017000000000001	4.226760667050257	not_mentioned		not_mentioned	correct	ok	not_mentioned	released	unavailable
Haiku 5.5	imcs21	calibration	10286582	symptom_292	10286582	0.0007017000000000001	4.226760667050257	not_mentioned		not_mentioned	correct	ok	not_mentioned	released	unavailable
Haiku 5.5	imcs21	calibration	10286582	symptom_293	10286582	0.0007017000000000001	4.226760667050257	not_mentioned		not_mentioned	correct	ok	not_mentioned	released	unavailable
Haiku 5.5	imcs21	calibration	10286582	symptom_294	10286582	0.0007017000000000001	4.226760667050257	not_mentioned		not_mentioned	correct	ok	not_mentioned	released	unavailable
Haiku 5.5	imcs21	calibration	10286582	symptom_295	10286582	0.0007017000000000001	4.226760667050257	not_mentioned		not_mentioned	correct	ok	not_mentioned	released	unavailable
Haiku 5.5	imcs21	calibration	10286582	symptom_296	10286582	0.0007017000000000001	4.226760667050257	not_mentioned		not_mentioned	correct	ok	not_mentioned	released	unavailable
Haiku 5.5	imcs21	calibration	10286582	symptom_297	10286582	0.0007017000000000001	4.226760667050257	not_mentioned		not_mentioned	correct	ok	not_mentioned	released	unavailable
Haiku 5.5	imcs21	calibration	10286582	symptom_298	10286582	0.0007017000000000001	4.226760667050257	not_mentioned		not_mentioned	correct	ok	not_mentioned	released	unavailable
Haiku 5.5	imcs21	calibration	10286582	symptom_299	10286582	0.0007017000000000001	4.226760667050257	not_mentioned		not_mentioned	correct	ok	not_mentioned	released	unavailable
Haiku 5.5	imcs21	calibration	10286582	symptom_300	10286582	0.0007017000000000001	4.226760667050257	not_mentioned		not_mentioned	correct	ok	not_mentioned	released	unavailable
Haiku 5.5	imcs21	calibration	10286582	symptom_301	10286582	0.0007017000000000001	4.226760667050257	not_mentioned		not_mentioned	correct	ok	not_mentioned	released	unavailable
Haiku 5.5	imcs21	calibration	10286582	symptom_302	10286582	0.0007017000000000001	4.226760667050257	not_mentioned		not_mentioned	correct	ok	not_mentioned	released	unavailable
Haiku 5.5	imcs21	calibration	10286582	symptom_303	10286582	0.0007017000000000001	4.226760667050257	not_mentioned		not_mentioned	correct	ok	not_mentioned	released	unavailable
Haiku 5.5	imcs21	calibration	10286582	symptom_304	10286582	0.0007017000000000001	4.226760667050257	not_mentioned		not_mentioned	correct	ok	not_mentioned	released	unavailable
Haiku 5.5	imcs21	calibration	10286582	symptom_305	10286582	0.0007017000000000001	4.226760667050257	not_mentioned		not_mentioned	correct	ok	not_mentioned	released	unavailable
Haiku 5.5	imcs21	calibration	10286582	symptom_306	10286582	0.0007017000000000001	4.226760667050257	not_mentioned		not_mentioned	correct	ok	not_mentioned	released	unavailable
Haiku 5.5	imcs21	calibration	10286582	symptom_307	10286582	0.0007017000000000001	4.226760667050257	not_mentioned		not_mentioned	correct	ok	not_mentioned	released	unavailable
Haiku 5.5	imcs21	calibration	10286582	symptom_308	10286582	0.0007017000000000001	4.226760667050257	not_mentioned		not_mentioned	correct	ok	not_mentioned	released	unavailable
Haiku 5.5	imcs21	calibration	10286582	symptom_309	10286582	0.0007017000000000001	4.226760667050257	not_mentioned		not_mentioned	correct	ok	not_mentioned	released	unavailable
Haiku 5.5	imcs21	calibration	10286582	symptom_310	10286582	0.0007017000000000001	4.226760667050257	not_mentioned		not_mentioned	correct	ok	not_mentioned	released	unavailable
Haiku 5.5	imcs21	calibration	10286582	symptom_311	10286582	0.0007017000000000001	4.226760667050257	not_mentioned		not_mentioned	correct	ok	not_mentioned	released	unavailable
Haiku 5.5	imcs21	calibration	10286582	symptom_312	10286582	0.0007017000000000001	4.226760667050257	not_mentioned		not_mentioned	correct	ok	not_mentioned	released	unavailable
Haiku 5.5	imcs21	calibration	10286582	symptom_313	10286582	0.0007017000000000001	4.226760667050257	not_mentioned		not_mentioned	correct	ok	not_mentioned	released	unavailable
Haiku 5.5	imcs21	calibration	10286582	symptom_314	10286582	0.0007017000000000001	4.226760667050257	not_mentioned		not_mentioned	correct	ok	not_mentioned	released	unavailable
Haiku 5.5	imcs21	calibration	10286582	symptom_315	10286582	0.0007017000000000001	4.226760667050257	not_mentioned		not_mentioned	correct	ok	not_mentioned	released	unavailable
Haiku 5.5	imcs21	calibration	10286582	symptom_316	10286582	0.0007017000000000001	4.226760667050257	not_mentioned		not_mentioned	correct	ok	not_mentioned	released	unavailable
Haiku 5.5	imcs21	calibration	10286582	symptom_317	10286582	0.0007017000000000001	4.226760667050257	not_mentioned		not_mentioned	correct	ok	not_mentioned	released	unavailable
Haiku 5.5	imcs21	calibration	10286582	symptom_318	10286582	0.0007017000000000001	4.226760667050257	not_mentioned		not_mentioned	correct	ok	not_mentioned	released	unavailable
Haiku 5.5	imcs21	calibration	10286582	symptom_319	10286582	0.0007017000000000001	4.226760667050257	not_mentioned		not_mentioned	correct	ok	not_mentioned	released	unavailable
Haiku 5.5	imcs21	calibration	10286582	symptom_320	10286582	0.0007017000000000001	4.226760667050257	not_mentioned		not_mentioned	correct	ok	not_mentioned	released	unavailable
Haiku 5.5	imcs21	calibration	10286582	symptom_321	10286582	0.0007017000000000001	4.226760667050257	not_mentioned		not_mentioned	correct	ok	not_mentioned	released	unavailable
Haiku 5.5	imcs21	calibration	10286582	symptom_322	10286582	0.0007017000000000001	4.226760667050257	not_mentioned		not_mentioned	correct	ok	not_mentioned	released	unavailable
Haiku 5.5	imcs21	calibration	10286582	symptom_323	10286582	0.0007017000000000001	4.226760667050257	not_mentioned		not_mentioned	correct	ok	not_mentioned	released	unavailable
Haiku 5.5	imcs21	calibration	10286582	symptom_324	10286582	0.0007017000000000001	4.226760667050257	not_mentioned		not_mentioned	correct	ok	not_mentioned	released	unavailable
Haiku 5.5	imcs21	calibration	10286582	symptom_325	10286582	0.0007017000000000001	4.226760667050257	not_mentioned		not_mentioned	correct	ok	not_mentioned	released	unavailable
Haiku 5.5	imcs21	calibration	10286582	symptom_326	10286582	0.0007017000000000001	4.226760667050257	not_mentioned		not_mentioned	correct	ok	not_mentioned	released	unavailable
Haiku 5.5	imcs21	calibration	10286582	symptom_327	10286582	0.0007017000000000001	4.226760667050257	not_mentioned		not_mentioned	correct	ok	not_mentioned	released	unavailable
Haiku 5.5	imcs21	calibration	10286582	symptom_328	10286582	0.0007017000000000001	4.226760667050257	not_mentioned		not_mentioned	correct	ok	not_mentioned	released	unavailable
Haiku 5.5	imcs21	calibration	10286582	symptom_329	10286582	0.0007017000000000001	4.226760667050257	not_mentioned		not_mentioned	correct	ok	not_mentioned	released	unavailable
Haiku 5.5	imcs21	calibration	10286582	symptom_330	10286582	0.0007017000000000001	4.226760667050257	not_mentioned		not_mentioned	correct	ok	not_mentioned	released	unavailable
Haiku 5.5	imcs21	calibration	10286689	symptom_000	10286689	0.0007996	5.759903457947075	positive	0.95	positive	correct	ok	positive	released	reported_percentage
Haiku 5.5	imcs21	calibration	10286689	symptom_001	10286689	0.0007996	5.759903457947075	positive	0.92	positive	correct	ok	positive	released	reported_percentage
Haiku 5.5	imcs21	calibration	10286689	symptom_002	10286689	0.0007996	5.759903457947075	not_mentioned		not_mentioned	correct	ok	not_mentioned	released	unavailable
Haiku 5.5	imcs21	calibration	10286689	symptom_003	10286689	0.0007996	5.759903457947075	not_mentioned		negative	incorrect	ok	negative	released	unavailable
Haiku 5.5	imcs21	calibration	10286689	symptom_004	10286689	0.0007996	5.759903457947075	positive	0.88	positive	correct	ok	positive	released	reported_percentage
Haiku 5.5	imcs21	calibration	10286689	symptom_005	10286689	0.0007996	5.759903457947075	positive	0.9	positive	correct	ok	positive	released	reported_percentage
Haiku 5.5	imcs21	calibration	10286689	symptom_006	10286689	0.0007996	5.759903457947075	not_mentioned		not_mentioned	correct	ok	not_mentioned	released	unavailable
Haiku 5.5	imcs21	calibration	10286689	symptom_007	10286689	0.0007996	5.759903457947075	not_mentioned		positive	incorrect	ok	positive	released	unavailable
Haiku 5.5	imcs21	calibration	10286689	symptom_008	10286689	0.0007996	5.759903457947075	not_mentioned		not_mentioned	correct	ok	not_mentioned	released	unavailable
Haiku 5.5	imcs21	calibration	10286689	symptom_009	10286689	0.0007996	5.759903457947075	not_mentioned		not_mentioned	correct	ok	not_mentioned	released	unavailable
Haiku 5.5	imcs21	calibration	10286689	symptom_010	10286689	0.0007996	5.759903457947075	not_mentioned		not_mentioned	correct	ok	not_mentioned	released	unavailable
Haiku 5.5	imcs21	calibration	10286689	symptom_011	10286689	0.0007996	5.759903457947075	uncertain	0.6	positive	incorrect	ok	positive	released	reported_percentage
Haiku 5.5	imcs21	calibration	10286689	symptom_012	10286689	0.0007996	5.759903457947075	not_mentioned		not_mentioned	correct	ok	not_mentioned	released	unavailable
Haiku 5.5	imcs21	calibration	10286689	symptom_013	10286689	0.0007996	5.759903457947075	positive	0.75	positive	correct	ok	positive	released	reported_percentage
Haiku 5.5	imcs21	calibration	10286689	symptom_014	10286689	0.0007996	5.759903457947075	not_mentioned		not_mentioned	correct	ok	not_mentioned	released	unavailable
Haiku 5.5	imcs21	calibration	10286689	symptom_015	10286689	0.0007996	5.759903457947075	not_mentioned		not_mentioned	correct	ok	not_mentioned	released	unavailable
Haiku 5.5	imcs21	calibration	10286689	symptom_016	10286689	0.0007996	5.759903457947075	not_mentioned		not_mentioned	correct	ok	not_mentioned	released	unavailable
Haiku 5.5	imcs21	calibration	10286689	symptom_017	10286689	0.0007996	5.759903457947075	not_mentioned		not_mentioned	correct	ok	not_mentioned	released	unavailable
Haiku 5.5	imcs21	calibration	10286689	symptom_018	10286689	0.0007996	5.759903457947075	not_mentioned		not_mentioned	correct	ok	not_mentioned	released	unavailable
Haiku 5.5	imcs21	calibration	10286689	symptom_019	10286689	0.0007996	5.759903457947075	negative	0.9	negative	correct	ok	negative	released	reported_percentage
Haiku 5.5	imcs21	calibration	10286689	symptom_020	10286689	0.0007996	5.759903457947075	not_mentioned		not_mentioned	correct	ok	not_mentioned	released	unavailable
Haiku 5.5	imcs21	calibration	10286689	symptom_021	10286689	0.0007996	5.759903457947075	not_mentioned		not_mentioned	correct	ok	not_mentioned	released	unavailable
Haiku 5.5	imcs21	calibration	10286689	symptom_022	10286689	0.0007996	5.759903457947075	not_mentioned		not_mentioned	correct	ok	not_mentioned	released	unavailable
Haiku 5.5	imcs21	calibration	10286689	symptom_023	10286689	0.0007996	5.759903457947075	not_mentioned		negative	incorrect	ok	negative	released	unavailable
Haiku 5.5	imcs21	calibration	10286689	symptom_024	10286689	0.0007996	5.759903457947075	not_mentioned		not_mentioned	correct	ok	not_mentioned	released	unavailable
Haiku 5.5	imcs21	calibration	10286689	symptom_025	10286689	0.0007996	5.759903457947075	not_mentioned		not_mentioned	correct	ok	not_mentioned	released	unavailable
Haiku 5.5	imcs21	calibration	10286689	symptom_026	10286689	0.0007996	5.759903457947075	not_mentioned		not_mentioned	correct	ok	not_mentioned	released	unavailable
Haiku 5.5	imcs21	calibration	10286689	symptom_027	10286689	0.0007996	5.759903457947075	not_mentioned		not_mentioned	correct	ok	not_mentioned	released	unavailable
Haiku 5.5	imcs21	calibration	10286689	symptom_028	10286689	0.0007996	5.759903457947075	not_mentioned		not_mentioned	correct	ok	not_mentioned	released	unavailable
Haiku 5.5	imcs21	calibration	10286689	symptom_029	10286689	0.0007996	5.759903457947075	not_mentioned		not_mentioned	correct	ok	not_mentioned	released	unavailable
Haiku 5.5	imcs21	calibration	10286689	symptom_030	10286689	0.0007996	5.759903457947075	negative	0.85	not_mentioned	incorrect	ok	not_mentioned	released	reported_percentage
Haiku 5.5	imcs21	calibration	10286689	symptom_031	10286689	0.0007996	5.759903457947075	not_mentioned		not_mentioned	correct	ok	not_mentioned	released	unavailable
Haiku 5.5	imcs21	calibration	10286689	symptom_032	10286689	0.0007996	5.759903457947075	not_mentioned		not_mentioned	correct	ok	not_mentioned	released	unavailable
Haiku 5.5	imcs21	calibration	10286689	symptom_033	10286689	0.0007996	5.759903457947075	not_mentioned		not_mentioned	correct	ok	not_mentioned	released	unavailable
Haiku 5.5	imcs21	calibration	10286689	symptom_034	10286689	0.0007996	5.759903457947075	not_mentioned		not_mentioned	correct	ok	not_mentioned	released	unavailable
Haiku 5.5	imcs21	calibration	10286689	symptom_035	10286689	0.0007996	5.759903457947075	not_mentioned		not_mentioned	correct	ok	not_mentioned	released	unavailable
Haiku 5.5	imcs21	calibration	10286689	symptom_036	10286689	0.0007996	5.759903457947075	not_mentioned		not_mentioned	correct	ok	not_mentioned	released	unavailable
Haiku 5.5	imcs21	calibration	10286689	symptom_037	10286689	0.0007996	5.759903457947075	not_mentioned		not_mentioned	correct	ok	not_mentioned	released	unavailable
Haiku 5.5	imcs21	calibration	10286689	symptom_038	10286689	0.0007996	5.759903457947075	not_mentioned		not_mentioned	correct	ok	not_mentioned	released	unavailable
Haiku 5.5	imcs21	calibration	10286689	symptom_039	10286689	0.0007996	5.759903457947075	not_mentioned		not_mentioned	correct	ok	not_mentioned	released	unavailable
Haiku 5.5	imcs21	calibration	10286689	symptom_040	10286689	0.0007996	5.759903457947075	not_mentioned		not_mentioned	correct	ok	not_mentioned	released	unavailable
Haiku 5.5	imcs21	calibration	10286689	symptom_041	10286689	0.0007996	5.759903457947075	not_mentioned		not_mentioned	correct	ok	not_mentioned	released	unavailable
Haiku 5.5	imcs21	calibration	10286689	symptom_042	10286689	0.0007996	5.759903457947075	not_mentioned		not_mentioned	correct	ok	not_mentioned	released	unavailable
Haiku 5.5	imcs21	calibration	10286689	symptom_043	10286689	0.0007996	5.759903457947075	positive	0.8	not_mentioned	incorrect	ok	not_mentioned	released	reported_percentage
Haiku 5.5	imcs21	calibration	10286689	symptom_044	10286689	0.0007996	5.759903457947075	not_mentioned		not_mentioned	correct	ok	not_mentioned	released	unavailable
Haiku 5.5	imcs21	calibration	10286689	symptom_045	10286689	0.0007996	5.759903457947075	not_mentioned		not_mentioned	correct	ok	not_mentioned	released	unavailable
Haiku 5.5	imcs21	calibration	10286689	symptom_046	10286689	0.0007996	5.759903457947075	not_mentioned		not_mentioned	correct	ok	not_mentioned	released	unavailable
Haiku 5.5	imcs21	calibration	10286689	symptom_047	10286689	0.0007996	5.759903457947075	not_mentioned		not_mentioned	correct	ok	not_mentioned	released	unavailable
Haiku 5.5	imcs21	calibration	10286689	symptom_048	10286689	0.0007996	5.759903457947075	not_mentioned		not_mentioned	correct	ok	not_mentioned	released	unavailable
Haiku 5.5	imcs21	calibration	10286689	symptom_049	10286689	0.0007996	5.759903457947075	not_mentioned		not_mentioned	correct	ok	not_mentioned	released	unavailable
Haiku 5.5	imcs21	calibration	10286689	symptom_050	10286689	0.0007996	5.759903457947075	not_mentioned		not_mentioned	correct	ok	not_mentioned	released	unavailable
Haiku 5.5	imcs21	calibration	10286689	symptom_051	10286689	0.0007996	5.759903457947075	not_mentioned		not_mentioned	correct	ok	not_mentioned	released	unavailable
Haiku 5.5	imcs21	calibration	10286689	symptom_052	10286689	0.0007996	5.759903457947075	not_mentioned		not_mentioned	correct	ok	not_mentioned	released	unavailable
Haiku 5.5	imcs21	calibration	10286689	symptom_053	10286689	0.0007996	5.759903457947075	not_mentioned		not_mentioned	correct	ok	not_mentioned	released	unavailable
Haiku 5.5	imcs21	calibration	10286689	symptom_054	10286689	0.0007996	5.759903457947075	not_mentioned		not_mentioned	correct	ok	not_mentioned	released	unavailable
Haiku 5.5	imcs21	calibration	10286689	symptom_055	10286689	0.0007996	5.759903457947075	not_mentioned		not_mentioned	correct	ok	not_mentioned	released	unavailable
Haiku 5.5	imcs21	calibration	10286689	symptom_056	10286689	0.0007996	5.759903457947075	not_mentioned		not_mentioned	correct	ok	not_mentioned	released	unavailable
Haiku 5.5	imcs21	calibration	10286689	symptom_057	10286689	0.0007996	5.759903457947075	not_mentioned		not_mentioned	correct	ok	not_mentioned	released	unavailable
Haiku 5.5	imcs21	calibration	10286689	symptom_058	10286689	0.0007996	5.759903457947075	not_mentioned		not_mentioned	correct	ok	not_mentioned	released	unavailable
Haiku 5.5	imcs21	calibration	10286689	symptom_059	10286689	0.0007996	5.759903457947075	not_mentioned		not_mentioned	correct	ok	not_mentioned	released	unavailable
Haiku 5.5	imcs21	calibration	10286689	symptom_060	10286689	0.0007996	5.759903457947075	not_mentioned		not_mentioned	correct	ok	not_mentioned	released	unavailable
Haiku 5.5	imcs21	calibration	10286689	symptom_061	10286689	0.0007996	5.759903457947075	not_mentioned		not_mentioned	correct	ok	not_mentioned	released	unavailable
Haiku 5.5	imcs21	calibration	10286689	symptom_062	10286689	0.0007996	5.759903457947075	not_mentioned		not_mentioned	correct	ok	not_mentioned	released	unavailable
Haiku 5.5	imcs21	calibration	10286689	symptom_063	10286689	0.0007996	5.759903457947075	not_mentioned		not_mentioned	correct	ok	not_mentioned	released	unavailable
Haiku 5.5	imcs21	calibration	10286689	symptom_064	10286689	0.0007996	5.759903457947075	not_mentioned		not_mentioned	correct	ok	not_mentioned	released	unavailable
Haiku 5.5	imcs21	calibration	10286689	symptom_065	10286689	0.0007996	5.759903457947075	not_mentioned		not_mentioned	correct	ok	not_mentioned	released	unavailable
Haiku 5.5	imcs21	calibration	10286689	symptom_066	10286689	0.0007996	5.759903457947075	not_mentioned		not_mentioned	correct	ok	not_mentioned	released	unavailable
Haiku 5.5	imcs21	calibration	10286689	symptom_067	10286689	0.0007996	5.759903457947075	not_mentioned		not_mentioned	correct	ok	not_mentioned	released	unavailable
Haiku 5.5	imcs21	calibration	10286689	symptom_068	10286689	0.0007996	5.759903457947075	not_mentioned		not_mentioned	correct	ok	not_mentioned	released	unavailable
Haiku 5.5	imcs21	calibration	10286689	symptom_069	10286689	0.0007996	5.759903457947075	not_mentioned		not_mentioned	correct	ok	not_mentioned	released	unavailable
Haiku 5.5	imcs21	calibration	10286689	symptom_070	10286689	0.0007996	5.759903457947075	not_mentioned		not_mentioned	correct	ok	not_mentioned	released	unavailable
Haiku 5.5	imcs21	calibration	10286689	symptom_071	10286689	0.0007996	5.759903457947075	not_mentioned		not_mentioned	correct	ok	not_mentioned	released	unavailable
Haiku 5.5	imcs21	calibration	10286689	symptom_072	10286689	0.0007996	5.759903457947075	not_mentioned		not_mentioned	correct	ok	not_mentioned	released	unavailable
Haiku 5.5	imcs21	calibration	10286689	symptom_073	10286689	0.0007996	5.759903457947075	not_mentioned		not_mentioned	correct	ok	not_mentioned	released	unavailable
Haiku 5.5	imcs21	calibration	10286689	symptom_074	10286689	0.0007996	5.759903457947075	not_mentioned		not_mentioned	correct	ok	not_mentioned	released	unavailable
Haiku 5.5	imcs21	calibration	10286689	symptom_075	10286689	0.0007996	5.759903457947075	not_mentioned		not_mentioned	correct	ok	not_mentioned	released	unavailable
Haiku 5.5	imcs21	calibration	10286689	symptom_076	10286689	0.0007996	5.759903457947075	not_mentioned		not_mentioned	correct	ok	not_mentioned	released	unavailable
Haiku 5.5	imcs21	calibration	10286689	symptom_077	10286689	0.0007996	5.759903457947075	not_mentioned		not_mentioned	correct	ok	not_mentioned	released	unavailable
Haiku 5.5	imcs21	calibration	10286689	symptom_078	10286689	0.0007996	5.759903457947075	not_mentioned		not_mentioned	correct	ok	not_mentioned	released	unavailable
Haiku 5.5	imcs21	calibration	10286689	symptom_079	10286689	0.0007996	5.759903457947075	not_mentioned		not_mentioned	correct	ok	not_mentioned	released	unavailable
Haiku 5.5	imcs21	calibration	10286689	symptom_080	10286689	0.0007996	5.759903457947075	not_mentioned		not_mentioned	correct	ok	not_mentioned	released	unavailable
Haiku 5.5	imcs21	calibration	10286689	symptom_081	10286689	0.0007996	5.759903457947075	not_mentioned		not_mentioned	correct	ok	not_mentioned	released	unavailable
Haiku 5.5	imcs21	calibration	10286689	symptom_082	10286689	0.0007996	5.759903457947075	not_mentioned		not_mentioned	correct	ok	not_mentioned	released	unavailable
Haiku 5.5	imcs21	calibration	10286689	symptom_083	10286689	0.0007996	5.759903457947075	not_mentioned		not_mentioned	correct	ok	not_mentioned	released	unavailable
Haiku 5.5	imcs21	calibration	10286689	symptom_084	10286689	0.0007996	5.759903457947075	not_mentioned		not_mentioned	correct	ok	not_mentioned	released	unavailable
Haiku 5.5	imcs21	calibration	10286689	symptom_085	10286689	0.0007996	5.759903457947075	not_mentioned		not_mentioned	correct	ok	not_mentioned	released	unavailable
Haiku 5.5	imcs21	calibration	10286689	symptom_086	10286689	0.0007996	5.759903457947075	not_mentioned		not_mentioned	correct	ok	not_mentioned	released	unavailable
Haiku 5.5	imcs21	calibration	10286689	symptom_087	10286689	0.0007996	5.759903457947075	not_mentioned		not_mentioned	correct	ok	not_mentioned	released	unavailable
Haiku 5.5	imcs21	calibration	10286689	symptom_088	10286689	0.0007996	5.759903457947075	not_mentioned		not_mentioned	correct	ok	not_mentioned	released	unavailable
Haiku 5.5	imcs21	calibration	10286689	symptom_089	10286689	0.0007996	5.759903457947075	not_mentioned		not_mentioned	correct	ok	not_mentioned	released	unavailable
Haiku 5.5	imcs21	calibration	10286689	symptom_090	10286689	0.0007996	5.759903457947075	not_mentioned		not_mentioned	correct	ok	not_mentioned	released	unavailable
Haiku 5.5	imcs21	calibration	10286689	symptom_091	10286689	0.0007996	5.759903457947075	not_mentioned		not_mentioned	correct	ok	not_mentioned	released	unavailable
Haiku 5.5	imcs21	calibration	10286689	symptom_092	10286689	0.0007996	5.759903457947075	not_mentioned		not_mentioned	correct	ok	not_mentioned	released	unavailable
Haiku 5.5	imcs21	calibration	10286689	symptom_093	10286689	0.0007996	5.759903457947075	not_mentioned		not_mentioned	correct	ok	not_mentioned	released	unavailable
Haiku 5.5	imcs21	calibration	10286689	symptom_094	10286689	0.0007996	5.759903457947075	not_mentioned		not_mentioned	correct	ok	not_mentioned	released	unavailable
Haiku 5.5	imcs21	calibration	10286689	symptom_095	10286689	0.0007996	5.759903457947075	not_mentioned		not_mentioned	correct	ok	not_mentioned	released	unavailable
Haiku 5.5	imcs21	calibration	10286689	symptom_096	10286689	0.0007996	5.759903457947075	not_mentioned		not_mentioned	correct	ok	not_mentioned	released	unavailable
Haiku 5.5	imcs21	calibration	10286689	symptom_097	10286689	0.0007996	5.759903457947075	not_mentioned		uncertain	incorrect	ok	uncertain	released	unavailable
Haiku 5.5	imcs21	calibration	10286689	symptom_098	10286689	0.0007996	5.759903457947075	not_mentioned		not_mentioned	correct	ok	not_mentioned	released	unavailable
Haiku 5.5	imcs21	calibration	10286689	symptom_099	10286689	0.0007996	5.759903457947075	not_mentioned		not_mentioned	correct	ok	not_mentioned	released	unavailable
Haiku 5.5	imcs21	calibration	10286689	symptom_100	10286689	0.0007996	5.759903457947075	not_mentioned		not_mentioned	correct	ok	not_mentioned	released	unavailable
Haiku 5.5	imcs21	calibration	10286689	symptom_101	10286689	0.0007996	5.759903457947075	not_mentioned		not_mentioned	correct	ok	not_mentioned	released	unavailable
Haiku 5.5	imcs21	calibration	10286689	symptom_102	10286689	0.0007996	5.759903457947075	not_mentioned		not_mentioned	correct	ok	not_mentioned	released	unavailable
Haiku 5.5	imcs21	calibration	10286689	symptom_103	10286689	0.0007996	5.759903457947075	not_mentioned		not_mentioned	correct	ok	not_mentioned	released	unavailable
Haiku 5.5	imcs21	calibration	10286689	symptom_104	10286689	0.0007996	5.759903457947075	not_mentioned		not_mentioned	correct	ok	not_mentioned	released	unavailable
Haiku 5.5	imcs21	calibration	10286689	symptom_105	10286689	0.0007996	5.759903457947075	not_mentioned		not_mentioned	correct	ok	not_mentioned	released	unavailable
Haiku 5.5	imcs21	calibration	10286689	symptom_106	10286689	0.0007996	5.759903457947075	not_mentioned		not_mentioned	correct	ok	not_mentioned	released	unavailable
Haiku 5.5	imcs21	calibration	10286689	symptom_107	10286689	0.0007996	5.759903457947075	not_mentioned		not_mentioned	correct	ok	not_mentioned	released	unavailable
Haiku 5.5	imcs21	calibration	10286689	symptom_108	10286689	0.0007996	5.759903457947075	not_mentioned		not_mentioned	correct	ok	not_mentioned	released	unavailable
Haiku 5.5	imcs21	calibration	10286689	symptom_109	10286689	0.0007996	5.759903457947075	not_mentioned		not_mentioned	correct	ok	not_mentioned	released	unavailable
Haiku 5.5	imcs21	calibration	10286689	symptom_110	10286689	0.0007996	5.759903457947075	not_mentioned		not_mentioned	correct	ok	not_mentioned	released	unavailable
Haiku 5.5	imcs21	calibration	10286689	symptom_111	10286689	0.0007996	5.759903457947075	not_mentioned		not_mentioned	correct	ok	not_mentioned	released	unavailable
Haiku 5.5	imcs21	calibration	10286689	symptom_112	10286689	0.0007996	5.759903457947075	not_mentioned		not_mentioned	correct	ok	not_mentioned	released	unavailable
Haiku 5.5	imcs21	calibration	10286689	symptom_113	10286689	0.0007996	5.759903457947075	not_mentioned		not_mentioned	correct	ok	not_mentioned	released	unavailable
Haiku 5.5	imcs21	calibration	10286689	symptom_114	10286689	0.0007996	5.759903457947075	not_mentioned		not_mentioned	correct	ok	not_mentioned	released	unavailable
Haiku 5.5	imcs21	calibration	10286689	symptom_115	10286689	0.0007996	5.759903457947075	not_mentioned		not_mentioned	correct	ok	not_mentioned	released	unavailable
Haiku 5.5	imcs21	calibration	10286689	symptom_116	10286689	0.0007996	5.759903457947075	not_mentioned		not_mentioned	correct	ok	not_mentioned	released	unavailable
Haiku 5.5	imcs21	calibration	10286689	symptom_117	10286689	0.0007996	5.759903457947075	not_mentioned		not_mentioned	correct	ok	not_mentioned	released	unavailable
Haiku 5.5	imcs21	calibration	10286689	symptom_118	10286689	0.0007996	5.759903457947075	not_mentioned		not_mentioned	correct	ok	not_mentioned	released	unavailable
Haiku 5.5	imcs21	calibration	10286689	symptom_119	10286689	0.0007996	5.759903457947075	not_mentioned		not_mentioned	correct	ok	not_mentioned	released	unavailable
Haiku 5.5	imcs21	calibration	10286689	symptom_120	10286689	0.0007996	5.759903457947075	not_mentioned		not_mentioned	correct	ok	not_mentioned	released	unavailable
Haiku 5.5	imcs21	calibration	10286689	symptom_121	10286689	0.0007996	5.759903457947075	not_mentioned		not_mentioned	correct	ok	not_mentioned	released	unavailable
Haiku 5.5	imcs21	calibration	10286689	symptom_122	10286689	0.0007996	5.759903457947075	not_mentioned		not_mentioned	correct	ok	not_mentioned	released	unavailable
Haiku 5.5	imcs21	calibration	10286689	symptom_123	10286689	0.0007996	5.759903457947075	not_mentioned		not_mentioned	correct	ok	not_mentioned	released	unavailable
Haiku 5.5	imcs21	calibration	10286689	symptom_124	10286689	0.0007996	5.759903457947075	not_mentioned		not_mentioned	correct	ok	not_mentioned	released	unavailable
Haiku 5.5	imcs21	calibration	10286689	symptom_125	10286689	0.0007996	5.759903457947075	not_mentioned		not_mentioned	correct	ok	not_mentioned	released	unavailable
Haiku 5.5	imcs21	calibration	10286689	symptom_126	10286689	0.0007996	5.759903457947075	not_mentioned		not_mentioned	correct	ok	not_mentioned	released	unavailable
Haiku 5.5	imcs21	calibration	10286689	symptom_127	10286689	0.0007996	5.759903457947075	not_mentioned		not_mentioned	correct	ok	not_mentioned	released	unavailable
Haiku 5.5	imcs21	calibration	10286689	symptom_128	10286689	0.0007996	5.759903457947075	not_mentioned		not_mentioned	correct	ok	not_mentioned	released	unavailable
Haiku 5.5	imcs21	calibration	10286689	symptom_129	10286689	0.0007996	5.759903457947075	not_mentioned		not_mentioned	correct	ok	not_mentioned	released	unavailable
Haiku 5.5	imcs21	calibration	10286689	symptom_130	10286689	0.0007996	5.759903457947075	not_mentioned		not_mentioned	correct	ok	not_mentioned	released	unavailable
Haiku 5.5	imcs21	calibration	10286689	symptom_131	10286689	0.0007996	5.759903457947075	not_mentioned		not_mentioned	correct	ok	not_mentioned	released	unavailable
Haiku 5.5	imcs21	calibration	10286689	symptom_132	10286689	0.0007996	5.759903457947075	not_mentioned		not_mentioned	correct	ok	not_mentioned	released	unavailable
Haiku 5.5	imcs21	calibration	10286689	symptom_133	10286689	0.0007996	5.759903457947075	not_mentioned		not_mentioned	correct	ok	not_mentioned	released	unavailable
Haiku 5.5	imcs21	calibration	10286689	symptom_134	10286689	0.0007996	5.759903457947075	not_mentioned		not_mentioned	correct	ok	not_mentioned	released	unavailable
Haiku 5.5	imcs21	calibration	10286689	symptom_135	10286689	0.0007996	5.759903457947075	not_mentioned		not_mentioned	correct	ok	not_mentioned	released	unavailable
Haiku 5.5	imcs21	calibration	10286689	symptom_136	10286689	0.0007996	5.759903457947075	not_mentioned		not_mentioned	correct	ok	not_mentioned	released	unavailable
Haiku 5.5	imcs21	calibration	10286689	symptom_137	10286689	0.0007996	5.759903457947075	not_mentioned		not_mentioned	correct	ok	not_mentioned	released	unavailable
Haiku 5.5	imcs21	calibration	10286689	symptom_138	10286689	0.0007996	5.759903457947075	not_mentioned		not_mentioned	correct	ok	not_mentioned	released	unavailable
Haiku 5.5	imcs21	calibration	10286689	symptom_139	10286689	0.0007996	5.759903457947075	not_mentioned		not_mentioned	correct	ok	not_mentioned	released	unavailable
Haiku 5.5	imcs21	calibration	10286689	symptom_140	10286689	0.0007996	5.759903457947075	not_mentioned		not_mentioned	correct	ok	not_mentioned	released	unavailable
Haiku 5.5	imcs21	calibration	10286689	symptom_141	10286689	0.0007996	5.759903457947075	not_mentioned		not_mentioned	correct	ok	not_mentioned	released	unavailable
Haiku 5.5	imcs21	calibration	10286689	symptom_142	10286689	0.0007996	5.759903457947075	not_mentioned		not_mentioned	correct	ok	not_mentioned	released	unavailable
Haiku 5.5	imcs21	calibration	10286689	symptom_143	10286689	0.0007996	5.759903457947075	not_mentioned		not_mentioned	correct	ok	not_mentioned	released	unavailable
Haiku 5.5	imcs21	calibration	10286689	symptom_144	10286689	0.0007996	5.759903457947075	not_mentioned		not_mentioned	correct	ok	not_mentioned	released	unavailable
Haiku 5.5	imcs21	calibration	10286689	symptom_145	10286689	0.0007996	5.759903457947075	not_mentioned		not_mentioned	correct	ok	not_mentioned	released	unavailable
Haiku 5.5	imcs21	calibration	10286689	symptom_146	10286689	0.0007996	5.759903457947075	not_mentioned		not_mentioned	correct	ok	not_mentioned	released	unavailable
Haiku 5.5	imcs21	calibration	10286689	symptom_147	10286689	0.0007996	5.759903457947075	not_mentioned		not_mentioned	correct	ok	not_mentioned	released	unavailable
Haiku 5.5	imcs21	calibration	10286689	symptom_148	10286689	0.0007996	5.759903457947075	not_mentioned		not_mentioned	correct	ok	not_mentioned	released	unavailable
Haiku 5.5	imcs21	calibration	10286689	symptom_149	10286689	0.0007996	5.759903457947075	not_mentioned		not_mentioned	correct	ok	not_mentioned	released	unavailable
Haiku 5.5	imcs21	calibration	10286689	symptom_150	10286689	0.0007996	5.759903457947075	not_mentioned		not_mentioned	correct	ok	not_mentioned	released	unavailable
Haiku 5.5	imcs21	calibration	10286689	symptom_151	10286689	0.0007996	5.759903457947075	not_mentioned		not_mentioned	correct	ok	not_mentioned	released	unavailable
Haiku 5.5	imcs21	calibration	10286689	symptom_152	10286689	0.0007996	5.759903457947075	not_mentioned		not_mentioned	correct	ok	not_mentioned	released	unavailable
Haiku 5.5	imcs21	calibration	10286689	symptom_153	10286689	0.0007996	5.759903457947075	not_mentioned		not_mentioned	correct	ok	not_mentioned	released	unavailable
Haiku 5.5	imcs21	calibration	10286689	symptom_154	10286689	0.0007996	5.759903457947075	not_mentioned		not_mentioned	correct	ok	not_mentioned	released	unavailable
Haiku 5.5	imcs21	calibration	10286689	symptom_155	10286689	0.0007996	5.759903457947075	not_mentioned		not_mentioned	correct	ok	not_mentioned	released	unavailable
Haiku 5.5	imcs21	calibration	10286689	symptom_156	10286689	0.0007996	5.759903457947075	not_mentioned		not_mentioned	correct	ok	not_mentioned	released	unavailable
Haiku 5.5	imcs21	calibration	10286689	symptom_157	10286689	0.0007996	5.759903457947075	not_mentioned		not_mentioned	correct	ok	not_mentioned	released	unavailable
Haiku 5.5	imcs21	calibration	10286689	symptom_158	10286689	0.0007996	5.759903457947075	not_mentioned		not_mentioned	correct	ok	not_mentioned	released	unavailable
Haiku 5.5	imcs21	calibration	10286689	symptom_159	10286689	0.0007996	5.759903457947075	not_mentioned		not_mentioned	correct	ok	not_mentioned	released	unavailable
Haiku 5.5	imcs21	calibration	10286689	symptom_160	10286689	0.0007996	5.759903457947075	not_mentioned		not_mentioned	correct	ok	not_mentioned	released	unavailable
Haiku 5.5	imcs21	calibration	10286689	symptom_161	10286689	0.0007996	5.759903457947075	not_mentioned		not_mentioned	correct	ok	not_mentioned	released	unavailable
Haiku 5.5	imcs21	calibration	10286689	symptom_162	10286689	0.0007996	5.759903457947075	not_mentioned		not_mentioned	correct	ok	not_mentioned	released	unavailable
Haiku 5.5	imcs21	calibration	10286689	symptom_163	10286689	0.0007996	5.759903457947075	not_mentioned		not_mentioned	correct	ok	not_mentioned	released	unavailable
Haiku 5.5	imcs21	calibration	10286689	symptom_164	10286689	0.0007996	5.759903457947075	not_mentioned		not_mentioned	correct	ok	not_mentioned	released	unavailable
Haiku 5.5	imcs21	calibration	10286689	symptom_165	10286689	0.0007996	5.759903457947075	not_mentioned		not_mentioned	correct	ok	not_mentioned	released	unavailable
Haiku 5.5	imcs21	calibration	10286689	symptom_166	10286689	0.0007996	5.759903457947075	not_mentioned		not_mentioned	correct	ok	not_mentioned	released	unavailable
Haiku 5.5	imcs21	calibration	10286689	symptom_167	10286689	0.0007996	5.759903457947075	not_mentioned		not_mentioned	correct	ok	not_mentioned	released	unavailable
Haiku 5.5	imcs21	calibration	10286689	symptom_168	10286689	0.0007996	5.759903457947075	not_mentioned		not_mentioned	correct	ok	not_mentioned	released	unavailable
Haiku 5.5	imcs21	calibration	10286689	symptom_169	10286689	0.0007996	5.759903457947075	not_mentioned		not_mentioned	correct	ok	not_mentioned	released	unavailable
Haiku 5.5	imcs21	calibration	10286689	symptom_170	10286689	0.0007996	5.759903457947075	not_mentioned		not_mentioned	correct	ok	not_mentioned	released	unavailable
Haiku 5.5	imcs21	calibration	10286689	symptom_171	10286689	0.0007996	5.759903457947075	not_mentioned		not_mentioned	correct	ok	not_mentioned	released	unavailable
Haiku 5.5	imcs21	calibration	10286689	symptom_172	10286689	0.0007996	5.759903457947075	not_mentioned		not_mentioned	correct	ok	not_mentioned	released	unavailable
Haiku 5.5	imcs21	calibration	10286689	symptom_173	10286689	0.0007996	5.759903457947075	not_mentioned		not_mentioned	correct	ok	not_mentioned	released	unavailable
Haiku 5.5	imcs21	calibration	10286689	symptom_174	10286689	0.0007996	5.759903457947075	not_mentioned		not_mentioned	correct	ok	not_mentioned	released	unavailable
Haiku 5.5	imcs21	calibration	10286689	symptom_175	10286689	0.0007996	5.759903457947075	not_mentioned		not_mentioned	correct	ok	not_mentioned	released	unavailable
Haiku 5.5	imcs21	calibration	10286689	symptom_176	10286689	0.0007996	5.759903457947075	not_mentioned		not_mentioned	correct	ok	not_mentioned	released	unavailable
Haiku 5.5	imcs21	calibration	10286689	symptom_177	10286689	0.0007996	5.759903457947075	not_mentioned		not_mentioned	correct	ok	not_mentioned	released	unavailable
Haiku 5.5	imcs21	calibration	10286689	symptom_178	10286689	0.0007996	5.759903457947075	not_mentioned		not_mentioned	correct	ok	not_mentioned	released	unavailable
Haiku 5.5	imcs21	calibration	10286689	symptom_179	10286689	0.0007996	5.759903457947075	not_mentioned		not_mentioned	correct	ok	not_mentioned	released	unavailable
Haiku 5.5	imcs21	calibration	10286689	symptom_180	10286689	0.0007996	5.759903457947075	not_mentioned		not_mentioned	correct	ok	not_mentioned	released	unavailable
Haiku 5.5	imcs21	calibration	10286689	symptom_181	10286689	0.0007996	5.759903457947075	not_mentioned		not_mentioned	correct	ok	not_mentioned	released	unavailable
Haiku 5.5	imcs21	calibration	10286689	symptom_182	10286689	0.0007996	5.759903457947075	not_mentioned		not_mentioned	correct	ok	not_mentioned	released	unavailable
Haiku 5.5	imcs21	calibration	10286689	symptom_183	10286689	0.0007996	5.759903457947075	not_mentioned		not_mentioned	correct	ok	not_mentioned	released	unavailable
Haiku 5.5	imcs21	calibration	10286689	symptom_184	10286689	0.0007996	5.759903457947075	not_mentioned		not_mentioned	correct	ok	not_mentioned	released	unavailable
Haiku 5.5	imcs21	calibration	10286689	symptom_185	10286689	0.0007996	5.759903457947075	not_mentioned		not_mentioned	correct	ok	not_mentioned	released	unavailable
Haiku 5.5	imcs21	calibration	10286689	symptom_186	10286689	0.0007996	5.759903457947075	not_mentioned		not_mentioned	correct	ok	not_mentioned	released	unavailable
Haiku 5.5	imcs21	calibration	10286689	symptom_187	10286689	0.0007996	5.759903457947075	not_mentioned		not_mentioned	correct	ok	not_mentioned	released	unavailable
Haiku 5.5	imcs21	calibration	10286689	symptom_188	10286689	0.0007996	5.759903457947075	not_mentioned		not_mentioned	correct	ok	not_mentioned	released	unavailable
Haiku 5.5	imcs21	calibration	10286689	symptom_189	10286689	0.0007996	5.759903457947075	not_mentioned		not_mentioned	correct	ok	not_mentioned	released	unavailable
Haiku 5.5	imcs21	calibration	10286689	symptom_190	10286689	0.0007996	5.759903457947075	not_mentioned		not_mentioned	correct	ok	not_mentioned	released	unavailable
Haiku 5.5	imcs21	calibration	10286689	symptom_191	10286689	0.0007996	5.759903457947075	not_mentioned		not_mentioned	correct	ok	not_mentioned	released	unavailable
Haiku 5.5	imcs21	calibration	10286689	symptom_192	10286689	0.0007996	5.759903457947075	not_mentioned		not_mentioned	correct	ok	not_mentioned	released	unavailable
Haiku 5.5	imcs21	calibration	10286689	symptom_193	10286689	0.0007996	5.759903457947075	not_mentioned		not_mentioned	correct	ok	not_mentioned	released	unavailable
Haiku 5.5	imcs21	calibration	10286689	symptom_194	10286689	0.0007996	5.759903457947075	not_mentioned		not_mentioned	correct	ok	not_mentioned	released	unavailable
Haiku 5.5	imcs21	calibration	10286689	symptom_195	10286689	0.0007996	5.759903457947075	not_mentioned		not_mentioned	correct	ok	not_mentioned	released	unavailable
Haiku 5.5	imcs21	calibration	10286689	symptom_196	10286689	0.0007996	5.759903457947075	not_mentioned		not_mentioned	correct	ok	not_mentioned	released	unavailable
Haiku 5.5	imcs21	calibration	10286689	symptom_197	10286689	0.0007996	5.759903457947075	not_mentioned		not_mentioned	correct	ok	not_mentioned	released	unavailable
Haiku 5.5	imcs21	calibration	10286689	symptom_198	10286689	0.0007996	5.759903457947075	not_mentioned		not_mentioned	correct	ok	not_mentioned	released	unavailable
Haiku 5.5	imcs21	calibration	10286689	symptom_199	10286689	0.0007996	5.759903457947075	not_mentioned		not_mentioned	correct	ok	not_mentioned	released	unavailable
Haiku 5.5	imcs21	calibration	10286689	symptom_200	10286689	0.0007996	5.759903457947075	not_mentioned		not_mentioned	correct	ok	not_mentioned	released	unavailable
Haiku 5.5	imcs21	calibration	10286689	symptom_201	10286689	0.0007996	5.759903457947075	not_mentioned		not_mentioned	correct	ok	not_mentioned	released	unavailable
Haiku 5.5	imcs21	calibration	10286689	symptom_202	10286689	0.0007996	5.759903457947075	not_mentioned		not_mentioned	correct	ok	not_mentioned	released	unavailable
Haiku 5.5	imcs21	calibration	10286689	symptom_203	10286689	0.0007996	5.759903457947075	not_mentioned		not_mentioned	correct	ok	not_mentioned	released	unavailable
Haiku 5.5	imcs21	calibration	10286689	symptom_204	10286689	0.0007996	5.759903457947075	not_mentioned		not_mentioned	correct	ok	not_mentioned	released	unavailable
Haiku 5.5	imcs21	calibration	10286689	symptom_205	10286689	0.0007996	5.759903457947075	not_mentioned		not_mentioned	correct	ok	not_mentioned	released	unavailable
Haiku 5.5	imcs21	calibration	10286689	symptom_206	10286689	0.0007996	5.759903457947075	not_mentioned		not_mentioned	correct	ok	not_mentioned	released	unavailable
Haiku 5.5	imcs21	calibration	10286689	symptom_207	10286689	0.0007996	5.759903457947075	not_mentioned		not_mentioned	correct	ok	not_mentioned	released	unavailable
Haiku 5.5	imcs21	calibration	10286689	symptom_208	10286689	0.0007996	5.759903457947075	not_mentioned		not_mentioned	correct	ok	not_mentioned	released	unavailable
Haiku 5.5	imcs21	calibration	10286689	symptom_209	10286689	0.0007996	5.759903457947075	not_mentioned		not_mentioned	correct	ok	not_mentioned	released	unavailable
Haiku 5.5	imcs21	calibration	10286689	symptom_210	10286689	0.0007996	5.759903457947075	not_mentioned		not_mentioned	correct	ok	not_mentioned	released	unavailable
Haiku 5.5	imcs21	calibration	10286689	symptom_211	10286689	0.0007996	5.759903457947075	not_mentioned		not_mentioned	correct	ok	not_mentioned	released	unavailable
Haiku 5.5	imcs21	calibration	10286689	symptom_212	10286689	0.0007996	5.759903457947075	not_mentioned		not_mentioned	correct	ok	not_mentioned	released	unavailable
Haiku 5.5	imcs21	calibration	10286689	symptom_213	10286689	0.0007996	5.759903457947075	not_mentioned		not_mentioned	correct	ok	not_mentioned	released	unavailable
Haiku 5.5	imcs21	calibration	10286689	symptom_214	10286689	0.0007996	5.759903457947075	not_mentioned		not_mentioned	correct	ok	not_mentioned	released	unavailable
Haiku 5.5	imcs21	calibration	10286689	symptom_215	10286689	0.0007996	5.759903457947075	not_mentioned		not_mentioned	correct	ok	not_mentioned	released	unavailable
Haiku 5.5	imcs21	calibration	10286689	symptom_216	10286689	0.0007996	5.759903457947075	not_mentioned		not_mentioned	correct	ok	not_mentioned	released	unavailable
Haiku 5.5	imcs21	calibration	10286689	symptom_217	10286689	0.0007996	5.759903457947075	not_mentioned		not_mentioned	correct	ok	not_mentioned	released	unavailable
Haiku 5.5	imcs21	calibration	10286689	symptom_218	10286689	0.0007996	5.759903457947075	not_mentioned		not_mentioned	correct	ok	not_mentioned	released	unavailable
Haiku 5.5	imcs21	calibration	10286689	symptom_219	10286689	0.0007996	5.759903457947075	not_mentioned		not_mentioned	correct	ok	not_mentioned	released	unavailable
Haiku 5.5	imcs21	calibration	10286689	symptom_220	10286689	0.0007996	5.759903457947075	not_mentioned		not_mentioned	correct	ok	not_mentioned	released	unavailable
Haiku 5.5	imcs21	calibration	10286689	symptom_221	10286689	0.0007996	5.759903457947075	not_mentioned		not_mentioned	correct	ok	not_mentioned	released	unavailable
Haiku 5.5	imcs21	calibration	10286689	symptom_222	10286689	0.0007996	5.759903457947075	not_mentioned		not_mentioned	correct	ok	not_mentioned	released	unavailable
Haiku 5.5	imcs21	calibration	10286689	symptom_223	10286689	0.0007996	5.759903457947075	not_mentioned		not_mentioned	correct	ok	not_mentioned	released	unavailable
Haiku 5.5	imcs21	calibration	10286689	symptom_224	10286689	0.0007996	5.759903457947075	not_mentioned		not_mentioned	correct	ok	not_mentioned	released	unavailable
Haiku 5.5	imcs21	calibration	10286689	symptom_225	10286689	0.0007996	5.759903457947075	not_mentioned		not_mentioned	correct	ok	not_mentioned	released	unavailable
Haiku 5.5	imcs21	calibration	10286689	symptom_226	10286689	0.0007996	5.759903457947075	not_mentioned		not_mentioned	correct	ok	not_mentioned	released	unavailable
Haiku 5.5	imcs21	calibration	10286689	symptom_227	10286689	0.0007996	5.759903457947075	not_mentioned		not_mentioned	correct	ok	not_mentioned	released	unavailable
Haiku 5.5	imcs21	calibration	10286689	symptom_228	10286689	0.0007996	5.759903457947075	not_mentioned		not_mentioned	correct	ok	not_mentioned	released	unavailable
Haiku 5.5	imcs21	calibration	10286689	symptom_229	10286689	0.0007996	5.759903457947075	not_mentioned		not_mentioned	correct	ok	not_mentioned	released	unavailable
Haiku 5.5	imcs21	calibration	10286689	symptom_230	10286689	0.0007996	5.759903457947075	not_mentioned		not_mentioned	correct	ok	not_mentioned	released	unavailable
Haiku 5.5	imcs21	calibration	10286689	symptom_231	10286689	0.0007996	5.759903457947075	not_mentioned		not_mentioned	correct	ok	not_mentioned	released	unavailable
Haiku 5.5	imcs21	calibration	10286689	symptom_232	10286689	0.0007996	5.759903457947075	not_mentioned		not_mentioned	correct	ok	not_mentioned	released	unavailable
Haiku 5.5	imcs21	calibration	10286689	symptom_233	10286689	0.0007996	5.759903457947075	not_mentioned		not_mentioned	correct	ok	not_mentioned	released	unavailable
Haiku 5.5	imcs21	calibration	10286689	symptom_234	10286689	0.0007996	5.759903457947075	not_mentioned		not_mentioned	correct	ok	not_mentioned	released	unavailable
Haiku 5.5	imcs21	calibration	10286689	symptom_235	10286689	0.0007996	5.759903457947075	not_mentioned		not_mentioned	correct	ok	not_mentioned	released	unavailable
Haiku 5.5	imcs21	calibration	10286689	symptom_236	10286689	0.0007996	5.759903457947075	not_mentioned		not_mentioned	correct	ok	not_mentioned	released	unavailable
Haiku 5.5	imcs21	calibration	10286689	symptom_237	10286689	0.0007996	5.759903457947075	not_mentioned		not_mentioned	correct	ok	not_mentioned	released	unavailable
Haiku 5.5	imcs21	calibration	10286689	symptom_238	10286689	0.0007996	5.759903457947075	not_mentioned		not_mentioned	correct	ok	not_mentioned	released	unavailable
Haiku 5.5	imcs21	calibration	10286689	symptom_239	10286689	0.0007996	5.759903457947075	not_mentioned		not_mentioned	correct	ok	not_mentioned	released	unavailable
Haiku 5.5	imcs21	calibration	10286689	symptom_240	10286689	0.0007996	5.759903457947075	not_mentioned		not_mentioned	correct	ok	not_mentioned	released	unavailable
Haiku 5.5	imcs21	calibration	10286689	symptom_241	10286689	0.0007996	5.759903457947075	not_mentioned		not_mentioned	correct	ok	not_mentioned	released	unavailable
Haiku 5.5	imcs21	calibration	10286689	symptom_242	10286689	0.0007996	5.759903457947075	not_mentioned		not_mentioned	correct	ok	not_mentioned	released	unavailable
Haiku 5.5	imcs21	calibration	10286689	symptom_243	10286689	0.0007996	5.759903457947075	not_mentioned		not_mentioned	correct	ok	not_mentioned	released	unavailable
Haiku 5.5	imcs21	calibration	10286689	symptom_244	10286689	0.0007996	5.759903457947075	not_mentioned		not_mentioned	correct	ok	not_mentioned	released	unavailable
Haiku 5.5	imcs21	calibration	10286689	symptom_245	10286689	0.0007996	5.759903457947075	not_mentioned		not_mentioned	correct	ok	not_mentioned	released	unavailable
Haiku 5.5	imcs21	calibration	10286689	symptom_246	10286689	0.0007996	5.759903457947075	not_mentioned		not_mentioned	correct	ok	not_mentioned	released	unavailable
Haiku 5.5	imcs21	calibration	10286689	symptom_247	10286689	0.0007996	5.759903457947075	not_mentioned		not_mentioned	correct	ok	not_mentioned	released	unavailable
Haiku 5.5	imcs21	calibration	10286689	symptom_248	10286689	0.0007996	5.759903457947075	not_mentioned		not_mentioned	correct	ok	not_mentioned	released	unavailable
Haiku 5.5	imcs21	calibration	10286689	symptom_249	10286689	0.0007996	5.759903457947075	not_mentioned		not_mentioned	correct	ok	not_mentioned	released	unavailable
Haiku 5.5	imcs21	calibration	10286689	symptom_250	10286689	0.0007996	5.759903457947075	not_mentioned		not_mentioned	correct	ok	not_mentioned	released	unavailable
Haiku 5.5	imcs21	calibration	10286689	symptom_251	10286689	0.0007996	5.759903457947075	not_mentioned		not_mentioned	correct	ok	not_mentioned	released	unavailable
Haiku 5.5	imcs21	calibration	10286689	symptom_252	10286689	0.0007996	5.759903457947075	not_mentioned		not_mentioned	correct	ok	not_mentioned	released	unavailable
Haiku 5.5	imcs21	calibration	10286689	symptom_253	10286689	0.0007996	5.759903457947075	not_mentioned		not_mentioned	correct	ok	not_mentioned	released	unavailable
Haiku 5.5	imcs21	calibration	10286689	symptom_254	10286689	0.0007996	5.759903457947075	not_mentioned		not_mentioned	correct	ok	not_mentioned	released	unavailable
Haiku 5.5	imcs21	calibration	10286689	symptom_255	10286689	0.0007996	5.759903457947075	not_mentioned		not_mentioned	correct	ok	not_mentioned	released	unavailable
Haiku 5.5	imcs21	calibration	10286689	symptom_256	10286689	0.0007996	5.759903457947075	not_mentioned		not_mentioned	correct	ok	not_mentioned	released	unavailable
Haiku 5.5	imcs21	calibration	10286689	symptom_257	10286689	0.0007996	5.759903457947075	not_mentioned		not_mentioned	correct	ok	not_mentioned	released	unavailable
Haiku 5.5	imcs21	calibration	10286689	symptom_258	10286689	0.0007996	5.759903457947075	not_mentioned		not_mentioned	correct	ok	not_mentioned	released	unavailable
Haiku 5.5	imcs21	calibration	10286689	symptom_259	10286689	0.0007996	5.759903457947075	not_mentioned		not_mentioned	correct	ok	not_mentioned	released	unavailable
Haiku 5.5	imcs21	calibration	10286689	symptom_260	10286689	0.0007996	5.759903457947075	not_mentioned		not_mentioned	correct	ok	not_mentioned	released	unavailable
Haiku 5.5	imcs21	calibration	10286689	symptom_261	10286689	0.0007996	5.759903457947075	not_mentioned		not_mentioned	correct	ok	not_mentioned	released	unavailable
Haiku 5.5	imcs21	calibration	10286689	symptom_262	10286689	0.0007996	5.759903457947075	not_mentioned		not_mentioned	correct	ok	not_mentioned	released	unavailable
Haiku 5.5	imcs21	calibration	10286689	symptom_263	10286689	0.0007996	5.759903457947075	not_mentioned		not_mentioned	correct	ok	not_mentioned	released	unavailable
Haiku 5.5	imcs21	calibration	10286689	symptom_264	10286689	0.0007996	5.759903457947075	not_mentioned		not_mentioned	correct	ok	not_mentioned	released	unavailable
Haiku 5.5	imcs21	calibration	10286689	symptom_265	10286689	0.0007996	5.759903457947075	not_mentioned		not_mentioned	correct	ok	not_mentioned	released	unavailable
Haiku 5.5	imcs21	calibration	10286689	symptom_266	10286689	0.0007996	5.759903457947075	not_mentioned		not_mentioned	correct	ok	not_mentioned	released	unavailable
Haiku 5.5	imcs21	calibration	10286689	symptom_267	10286689	0.0007996	5.759903457947075	not_mentioned		not_mentioned	correct	ok	not_mentioned	released	unavailable
Haiku 5.5	imcs21	calibration	10286689	symptom_268	10286689	0.0007996	5.759903457947075	not_mentioned		not_mentioned	correct	ok	not_mentioned	released	unavailable
Haiku 5.5	imcs21	calibration	10286689	symptom_269	10286689	0.0007996	5.759903457947075	not_mentioned		not_mentioned	correct	ok	not_mentioned	released	unavailable
Haiku 5.5	imcs21	calibration	10286689	symptom_270	10286689	0.0007996	5.759903457947075	not_mentioned		not_mentioned	correct	ok	not_mentioned	released	unavailable
Haiku 5.5	imcs21	calibration	10286689	symptom_271	10286689	0.0007996	5.759903457947075	not_mentioned		not_mentioned	correct	ok	not_mentioned	released	unavailable
Haiku 5.5	imcs21	calibration	10286689	symptom_272	10286689	0.0007996	5.759903457947075	not_mentioned		not_mentioned	correct	ok	not_mentioned	released	unavailable
Haiku 5.5	imcs21	calibration	10286689	symptom_273	10286689	0.0007996	5.759903457947075	not_mentioned		not_mentioned	correct	ok	not_mentioned	released	unavailable
Haiku 5.5	imcs21	calibration	10286689	symptom_274	10286689	0.0007996	5.759903457947075	not_mentioned		not_mentioned	correct	ok	not_mentioned	released	unavailable
Haiku 5.5	imcs21	calibration	10286689	symptom_275	10286689	0.0007996	5.759903457947075	not_mentioned		not_mentioned	correct	ok	not_mentioned	released	unavailable
Haiku 5.5	imcs21	calibration	10286689	symptom_276	10286689	0.0007996	5.759903457947075	not_mentioned		not_mentioned	correct	ok	not_mentioned	released	unavailable
Haiku 5.5	imcs21	calibration	10286689	symptom_277	10286689	0.0007996	5.759903457947075	not_mentioned		not_mentioned	correct	ok	not_mentioned	released	unavailable
Haiku 5.5	imcs21	calibration	10286689	symptom_278	10286689	0.0007996	5.759903457947075	not_mentioned		not_mentioned	correct	ok	not_mentioned	released	unavailable
Haiku 5.5	imcs21	calibration	10286689	symptom_279	10286689	0.0007996	5.759903457947075	not_mentioned		not_mentioned	correct	ok	not_mentioned	released	unavailable
Haiku 5.5	imcs21	calibration	10286689	symptom_280	10286689	0.0007996	5.759903457947075	not_mentioned		not_mentioned	correct	ok	not_mentioned	released	unavailable
Haiku 5.5	imcs21	calibration	10286689	symptom_281	10286689	0.0007996	5.759903457947075	not_mentioned		not_mentioned	correct	ok	not_mentioned	released	unavailable
Haiku 5.5	imcs21	calibration	10286689	symptom_282	10286689	0.0007996	5.759903457947075	not_mentioned		not_mentioned	correct	ok	not_mentioned	released	unavailable
Haiku 5.5	imcs21	calibration	10286689	symptom_283	10286689	0.0007996	5.759903457947075	not_mentioned		not_mentioned	correct	ok	not_mentioned	released	unavailable
Haiku 5.5	imcs21	calibration	10286689	symptom_284	10286689	0.0007996	5.759903457947075	not_mentioned		not_mentioned	correct	ok	not_mentioned	released	unavailable
Haiku 5.5	imcs21	calibration	10286689	symptom_285	10286689	0.0007996	5.759903457947075	not_mentioned		not_mentioned	correct	ok	not_mentioned	released	unavailable
Haiku 5.5	imcs21	calibration	10286689	symptom_286	10286689	0.0007996	5.759903457947075	not_mentioned		not_mentioned	correct	ok	not_mentioned	released	unavailable
Haiku 5.5	imcs21	calibration	10286689	symptom_287	10286689	0.0007996	5.759903457947075	not_mentioned		not_mentioned	correct	ok	not_mentioned	released	unavailable
Haiku 5.5	imcs21	calibration	10286689	symptom_288	10286689	0.0007996	5.759903457947075	not_mentioned		not_mentioned	correct	ok	not_mentioned	released	unavailable
Haiku 5.5	imcs21	calibration	10286689	symptom_289	10286689	0.0007996	5.759903457947075	not_mentioned		not_mentioned	correct	ok	not_mentioned	released	unavailable
Haiku 5.5	imcs21	calibration	10286689	symptom_290	10286689	0.0007996	5.759903457947075	not_mentioned		not_mentioned	correct	ok	not_mentioned	released	unavailable
Haiku 5.5	imcs21	calibration	10286689	symptom_291	10286689	0.0007996	5.759903457947075	not_mentioned		not_mentioned	correct	ok	not_mentioned	released	unavailable
Haiku 5.5	imcs21	calibration	10286689	symptom_292	10286689	0.0007996	5.759903457947075	not_mentioned		not_mentioned	correct	ok	not_mentioned	released	unavailable
Haiku 5.5	imcs21	calibration	10286689	symptom_293	10286689	0.0007996	5.759903457947075	not_mentioned		not_mentioned	correct	ok	not_mentioned	released	unavailable
Haiku 5.5	imcs21	calibration	10286689	symptom_294	10286689	0.0007996	5.759903457947075	not_mentioned		not_mentioned	correct	ok	not_mentioned	released	unavailable
Haiku 5.5	imcs21	calibration	10286689	symptom_295	10286689	0.0007996	5.759903457947075	not_mentioned		not_mentioned	correct	ok	not_mentioned	released	unavailable
Haiku 5.5	imcs21	calibration	10286689	symptom_296	10286689	0.0007996	5.759903457947075	not_mentioned		not_mentioned	correct	ok	not_mentioned	released	unavailable
Haiku 5.5	imcs21	calibration	10286689	symptom_297	10286689	0.0007996	5.759903457947075	not_mentioned		not_mentioned	correct	ok	not_mentioned	released	unavailable
Haiku 5.5	imcs21	calibration	10286689	symptom_298	10286689	0.0007996	5.759903457947075	not_mentioned		not_mentioned	correct	ok	not_mentioned	released	unavailable
Haiku 5.5	imcs21	calibration	10286689	symptom_299	10286689	0.0007996	5.759903457947075	not_mentioned		not_mentioned	correct	ok	not_mentioned	released	unavailable
Haiku 5.5	imcs21	calibration	10286689	symptom_300	10286689	0.0007996	5.759903457947075	not_mentioned		not_mentioned	correct	ok	not_mentioned	released	unavailable
Haiku 5.5	imcs21	calibration	10286689	symptom_301	10286689	0.0007996	5.759903457947075	not_mentioned		not_mentioned	correct	ok	not_mentioned	released	unavailable
Haiku 5.5	imcs21	calibration	10286689	symptom_302	10286689	0.0007996	5.759903457947075	not_mentioned		not_mentioned	correct	ok	not_mentioned	released	unavailable
Haiku 5.5	imcs21	calibration	10286689	symptom_303	10286689	0.0007996	5.759903457947075	not_mentioned		not_mentioned	correct	ok	not_mentioned	released	unavailable
Haiku 5.5	imcs21	calibration	10286689	symptom_304	10286689	0.0007996	5.759903457947075	not_mentioned		not_mentioned	correct	ok	not_mentioned	released	unavailable
Haiku 5.5	imcs21	calibration	10286689	symptom_305	10286689	0.0007996	5.759903457947075	not_mentioned		not_mentioned	correct	ok	not_mentioned	released	unavailable
Haiku 5.5	imcs21	calibration	10286689	symptom_306	10286689	0.0007996	5.759903457947075	not_mentioned		not_mentioned	correct	ok	not_mentioned	released	unavailable
Haiku 5.5	imcs21	calibration	10286689	symptom_307	10286689	0.0007996	5.759903457947075	not_mentioned		not_mentioned	correct	ok	not_mentioned	released	unavailable
Haiku 5.5	imcs21	calibration	10286689	symptom_308	10286689	0.0007996	5.759903457947075	not_mentioned		not_mentioned	correct	ok	not_mentioned	released	unavailable
Haiku 5.5	imcs21	calibration	10286689	symptom_309	10286689	0.0007996	5.759903457947075	not_mentioned		not_mentioned	correct	ok	not_mentioned	released	unavailable
Haiku 5.5	imcs21	calibration	10286689	symptom_310	10286689	0.0007996	5.759903457947075	not_mentioned		not_mentioned	correct	ok	not_mentioned	released	unavailable
Haiku 5.5	imcs21	calibration	10286689	symptom_311	10286689	0.0007996	5.759903457947075	not_mentioned		not_mentioned	correct	ok	not_mentioned	released	unavailable
Haiku 5.5	imcs21	calibration	10286689	symptom_312	10286689	0.0007996	5.759903457947075	not_mentioned		not_mentioned	correct	ok	not_mentioned	released	unavailable
Haiku 5.5	imcs21	calibration	10286689	symptom_313	10286689	0.0007996	5.759903457947075	not_mentioned		not_mentioned	correct	ok	not_mentioned	released	unavailable
Haiku 5.5	imcs21	calibration	10286689	symptom_314	10286689	0.0007996	5.759903457947075	not_mentioned		not_mentioned	correct	ok	not_mentioned	released	unavailable
Haiku 5.5	imcs21	calibration	10286689	symptom_315	10286689	0.0007996	5.759903457947075	not_mentioned		not_mentioned	correct	ok	not_mentioned	released	unavailable
Haiku 5.5	imcs21	calibration	10286689	symptom_316	10286689	0.0007996	5.759903457947075	not_mentioned		not_mentioned	correct	ok	not_mentioned	released	unavailable
Haiku 5.5	imcs21	calibration	10286689	symptom_317	10286689	0.0007996	5.759903457947075	not_mentioned		not_mentioned	correct	ok	not_mentioned	released	unavailable
Haiku 5.5	imcs21	calibration	10286689	symptom_318	10286689	0.0007996	5.759903457947075	not_mentioned		not_mentioned	correct	ok	not_mentioned	released	unavailable
Haiku 5.5	imcs21	calibration	10286689	symptom_319	10286689	0.0007996	5.759903457947075	not_mentioned		not_mentioned	correct	ok	not_mentioned	released	unavailable
Haiku 5.5	imcs21	calibration	10286689	symptom_320	10286689	0.0007996	5.759903457947075	not_mentioned		not_mentioned	correct	ok	not_mentioned	released	unavailable
Haiku 5.5	imcs21	calibration	10286689	symptom_321	10286689	0.0007996	5.759903457947075	not_mentioned		not_mentioned	correct	ok	not_mentioned	released	unavailable
Haiku 5.5	imcs21	calibration	10286689	symptom_322	10286689	0.0007996	5.759903457947075	not_mentioned		not_mentioned	correct	ok	not_mentioned	released	unavailable
Haiku 5.5	imcs21	calibration	10286689	symptom_323	10286689	0.0007996	5.759903457947075	not_mentioned		not_mentioned	correct	ok	not_mentioned	released	unavailable
Haiku 5.5	imcs21	calibration	10286689	symptom_324	10286689	0.0007996	5.759903457947075	not_mentioned		not_mentioned	correct	ok	not_mentioned	released	unavailable
Haiku 5.5	imcs21	calibration	10286689	symptom_325	10286689	0.0007996	5.759903457947075	not_mentioned		not_mentioned	correct	ok	not_mentioned	released	unavailable
Haiku 5.5	imcs21	calibration	10286689	symptom_326	10286689	0.0007996	5.759903457947075	not_mentioned		not_mentioned	correct	ok	not_mentioned	released	unavailable
Haiku 5.5	imcs21	calibration	10286689	symptom_327	10286689	0.0007996	5.759903457947075	not_mentioned		not_mentioned	correct	ok	not_mentioned	released	unavailable
Haiku 5.5	imcs21	calibration	10286689	symptom_328	10286689	0.0007996	5.759903457947075	not_mentioned		not_mentioned	correct	ok	not_mentioned	released	unavailable
Haiku 5.5	imcs21	calibration	10286689	symptom_329	10286689	0.0007996	5.759903457947075	not_mentioned		not_mentioned	correct	ok	not_mentioned	released	unavailable
Haiku 5.5	imcs21	calibration	10286689	symptom_330	10286689	0.0007996	5.759903457947075	not_mentioned		not_mentioned	correct	ok	not_mentioned	released	unavailable
Haiku 5.5	imcs21	calibration	10286786	symptom_000	10286786	0.0008592000000000001	4.583119584014639	not_mentioned		not_mentioned	correct	ok	not_mentioned	released	unavailable
Haiku 5.5	imcs21	calibration	10286786	symptom_001	10286786	0.0008592000000000001	4.583119584014639	positive	0.7	positive	correct	ok	positive	released	reported_percentage
Haiku 5.5	imcs21	calibration	10286786	symptom_002	10286786	0.0008592000000000001	4.583119584014639	not_mentioned		not_mentioned	correct	ok	not_mentioned	released	unavailable
Haiku 5.5	imcs21	calibration	10286786	symptom_003	10286786	0.0008592000000000001	4.583119584014639	not_mentioned		not_mentioned	correct	ok	not_mentioned	released	unavailable
Haiku 5.5	imcs21	calibration	10286786	symptom_004	10286786	0.0008592000000000001	4.583119584014639	positive	0.95	positive	correct	ok	positive	released	reported_percentage
Haiku 5.5	imcs21	calibration	10286786	symptom_005	10286786	0.0008592000000000001	4.583119584014639	not_mentioned		not_mentioned	correct	ok	not_mentioned	released	unavailable
Haiku 5.5	imcs21	calibration	10286786	symptom_006	10286786	0.0008592000000000001	4.583119584014639	negative	0.9	negative	correct	ok	negative	released	reported_percentage
Haiku 5.5	imcs21	calibration	10286786	symptom_007	10286786	0.0008592000000000001	4.583119584014639	not_mentioned		not_mentioned	correct	ok	not_mentioned	released	unavailable
Haiku 5.5	imcs21	calibration	10286786	symptom_008	10286786	0.0008592000000000001	4.583119584014639	positive	0.8	not_mentioned	incorrect	ok	not_mentioned	released	reported_percentage
Haiku 5.5	imcs21	calibration	10286786	symptom_009	10286786	0.0008592000000000001	4.583119584014639	not_mentioned		not_mentioned	correct	ok	not_mentioned	released	unavailable
Haiku 5.5	imcs21	calibration	10286786	symptom_010	10286786	0.0008592000000000001	4.583119584014639	not_mentioned		not_mentioned	correct	ok	not_mentioned	released	unavailable
Haiku 5.5	imcs21	calibration	10286786	symptom_011	10286786	0.0008592000000000001	4.583119584014639	not_mentioned		not_mentioned	correct	ok	not_mentioned	released	unavailable
Haiku 5.5	imcs21	calibration	10286786	symptom_012	10286786	0.0008592000000000001	4.583119584014639	not_mentioned		not_mentioned	correct	ok	not_mentioned	released	unavailable
Haiku 5.5	imcs21	calibration	10286786	symptom_013	10286786	0.0008592000000000001	4.583119584014639	not_mentioned		not_mentioned	correct	ok	not_mentioned	released	unavailable
Haiku 5.5	imcs21	calibration	10286786	symptom_014	10286786	0.0008592000000000001	4.583119584014639	not_mentioned		not_mentioned	correct	ok	not_mentioned	released	unavailable
Haiku 5.5	imcs21	calibration	10286786	symptom_015	10286786	0.0008592000000000001	4.583119584014639	not_mentioned		not_mentioned	correct	ok	not_mentioned	released	unavailable
Haiku 5.5	imcs21	calibration	10286786	symptom_016	10286786	0.0008592000000000001	4.583119584014639	not_mentioned		not_mentioned	correct	ok	not_mentioned	released	unavailable
Haiku 5.5	imcs21	calibration	10286786	symptom_017	10286786	0.0008592000000000001	4.583119584014639	not_mentioned		not_mentioned	correct	ok	not_mentioned	released	unavailable
Haiku 5.5	imcs21	calibration	10286786	symptom_018	10286786	0.0008592000000000001	4.583119584014639	positive	0.85	not_mentioned	incorrect	ok	not_mentioned	released	reported_percentage
Haiku 5.5	imcs21	calibration	10286786	symptom_019	10286786	0.0008592000000000001	4.583119584014639	not_mentioned		not_mentioned	correct	ok	not_mentioned	released	unavailable
Haiku 5.5	imcs21	calibration	10286786	symptom_020	10286786	0.0008592000000000001	4.583119584014639	not_mentioned		not_mentioned	correct	ok	not_mentioned	released	unavailable
Haiku 5.5	imcs21	calibration	10286786	symptom_021	10286786	0.0008592000000000001	4.583119584014639	not_mentioned		not_mentioned	correct	ok	not_mentioned	released	unavailable
Haiku 5.5	imcs21	calibration	10286786	symptom_022	10286786	0.0008592000000000001	4.583119584014639	not_mentioned		not_mentioned	correct	ok	not_mentioned	released	unavailable
Haiku 5.5	imcs21	calibration	10286786	symptom_023	10286786	0.0008592000000000001	4.583119584014639	not_mentioned		not_mentioned	correct	ok	not_mentioned	released	unavailable
Haiku 5.5	imcs21	calibration	10286786	symptom_024	10286786	0.0008592000000000001	4.583119584014639	not_mentioned		not_mentioned	correct	ok	not_mentioned	released	unavailable
Haiku 5.5	imcs21	calibration	10286786	symptom_025	10286786	0.0008592000000000001	4.583119584014639	positive	0.85	positive	correct	ok	positive	released	reported_percentage
Haiku 5.5	imcs21	calibration	10286786	symptom_026	10286786	0.0008592000000000001	4.583119584014639	not_mentioned		not_mentioned	correct	ok	not_mentioned	released	unavailable
Haiku 5.5	imcs21	calibration	10286786	symptom_027	10286786	0.0008592000000000001	4.583119584014639	not_mentioned		not_mentioned	correct	ok	not_mentioned	released	unavailable
Haiku 5.5	imcs21	calibration	10286786	symptom_028	10286786	0.0008592000000000001	4.583119584014639	not_mentioned		not_mentioned	correct	ok	not_mentioned	released	unavailable
Haiku 5.5	imcs21	calibration	10286786	symptom_029	10286786	0.0008592000000000001	4.583119584014639	not_mentioned		not_mentioned	correct	ok	not_mentioned	released	unavailable
Haiku 5.5	imcs21	calibration	10286786	symptom_030	10286786	0.0008592000000000001	4.583119584014639	not_mentioned		not_mentioned	correct	ok	not_mentioned	released	unavailable
Haiku 5.5	imcs21	calibration	10286786	symptom_031	10286786	0.0008592000000000001	4.583119584014639	not_mentioned		not_mentioned	correct	ok	not_mentioned	released	unavailable
Haiku 5.5	imcs21	calibration	10286786	symptom_032	10286786	0.0008592000000000001	4.583119584014639	positive	0.6	positive	correct	ok	positive	released	reported_percentage
Haiku 5.5	imcs21	calibration	10286786	symptom_033	10286786	0.0008592000000000001	4.583119584014639	not_mentioned		not_mentioned	correct	ok	not_mentioned	released	unavailable
Haiku 5.5	imcs21	calibration	10286786	symptom_034	10286786	0.0008592000000000001	4.583119584014639	not_mentioned		not_mentioned	correct	ok	not_mentioned	released	unavailable
Haiku 5.5	imcs21	calibration	10286786	symptom_035	10286786	0.0008592000000000001	4.583119584014639	not_mentioned		not_mentioned	correct	ok	not_mentioned	released	unavailable
Haiku 5.5	imcs21	calibration	10286786	symptom_036	10286786	0.0008592000000000001	4.583119584014639	not_mentioned		not_mentioned	correct	ok	not_mentioned	released	unavailable
Haiku 5.5	imcs21	calibration	10286786	symptom_037	10286786	0.0008592000000000001	4.583119584014639	not_mentioned		not_mentioned	correct	ok	not_mentioned	released	unavailable
Haiku 5.5	imcs21	calibration	10286786	symptom_038	10286786	0.0008592000000000001	4.583119584014639	not_mentioned		not_mentioned	correct	ok	not_mentioned	released	unavailable
Haiku 5.5	imcs21	calibration	10286786	symptom_039	10286786	0.0008592000000000001	4.583119584014639	not_mentioned		not_mentioned	correct	ok	not_mentioned	released	unavailable
Haiku 5.5	imcs21	calibration	10286786	symptom_040	10286786	0.0008592000000000001	4.583119584014639	not_mentioned		not_mentioned	correct	ok	not_mentioned	released	unavailable
Haiku 5.5	imcs21	calibration	10286786	symptom_041	10286786	0.0008592000000000001	4.583119584014639	not_mentioned		not_mentioned	correct	ok	not_mentioned	released	unavailable
Haiku 5.5	imcs21	calibration	10286786	symptom_042	10286786	0.0008592000000000001	4.583119584014639	not_mentioned		not_mentioned	correct	ok	not_mentioned	released	unavailable
Haiku 5.5	imcs21	calibration	10286786	symptom_043	10286786	0.0008592000000000001	4.583119584014639	not_mentioned		not_mentioned	correct	ok	not_mentioned	released	unavailable
Haiku 5.5	imcs21	calibration	10286786	symptom_044	10286786	0.0008592000000000001	4.583119584014639	not_mentioned		not_mentioned	correct	ok	not_mentioned	released	unavailable
Haiku 5.5	imcs21	calibration	10286786	symptom_045	10286786	0.0008592000000000001	4.583119584014639	not_mentioned		not_mentioned	correct	ok	not_mentioned	released	unavailable
Haiku 5.5	imcs21	calibration	10286786	symptom_046	10286786	0.0008592000000000001	4.583119584014639	not_mentioned		not_mentioned	correct	ok	not_mentioned	released	unavailable
Haiku 5.5	imcs21	calibration	10286786	symptom_047	10286786	0.0008592000000000001	4.583119584014639	not_mentioned		not_mentioned	correct	ok	not_mentioned	released	unavailable
Haiku 5.5	imcs21	calibration	10286786	symptom_048	10286786	0.0008592000000000001	4.583119584014639	not_mentioned		not_mentioned	correct	ok	not_mentioned	released	unavailable
Haiku 5.5	imcs21	calibration	10286786	symptom_049	10286786	0.0008592000000000001	4.583119584014639	not_mentioned		not_mentioned	correct	ok	not_mentioned	released	unavailable
Haiku 5.5	imcs21	calibration	10286786	symptom_050	10286786	0.0008592000000000001	4.583119584014639	not_mentioned		not_mentioned	correct	ok	not_mentioned	released	unavailable
Haiku 5.5	imcs21	calibration	10286786	symptom_051	10286786	0.0008592000000000001	4.583119584014639	not_mentioned		not_mentioned	correct	ok	not_mentioned	released	unavailable
Haiku 5.5	imcs21	calibration	10286786	symptom_052	10286786	0.0008592000000000001	4.583119584014639	not_mentioned		not_mentioned	correct	ok	not_mentioned	released	unavailable
Haiku 5.5	imcs21	calibration	10286786	symptom_053	10286786	0.0008592000000000001	4.583119584014639	not_mentioned		not_mentioned	correct	ok	not_mentioned	released	unavailable
Haiku 5.5	imcs21	calibration	10286786	symptom_054	10286786	0.0008592000000000001	4.583119584014639	positive	0.9	positive	correct	ok	positive	released	reported_percentage
Haiku 5.5	imcs21	calibration	10286786	symptom_055	10286786	0.0008592000000000001	4.583119584014639	not_mentioned		not_mentioned	correct	ok	not_mentioned	released	unavailable
Haiku 5.5	imcs21	calibration	10286786	symptom_056	10286786	0.0008592000000000001	4.583119584014639	not_mentioned		not_mentioned	correct	ok	not_mentioned	released	unavailable
Haiku 5.5	imcs21	calibration	10286786	symptom_057	10286786	0.0008592000000000001	4.583119584014639	not_mentioned		not_mentioned	correct	ok	not_mentioned	released	unavailable
Haiku 5.5	imcs21	calibration	10286786	symptom_058	10286786	0.0008592000000000001	4.583119584014639	not_mentioned		not_mentioned	correct	ok	not_mentioned	released	unavailable
Haiku 5.5	imcs21	calibration	10286786	symptom_059	10286786	0.0008592000000000001	4.583119584014639	not_mentioned		not_mentioned	correct	ok	not_mentioned	released	unavailable
Haiku 5.5	imcs21	calibration	10286786	symptom_060	10286786	0.0008592000000000001	4.583119584014639	not_mentioned		not_mentioned	correct	ok	not_mentioned	released	unavailable
Haiku 5.5	imcs21	calibration	10286786	symptom_061	10286786	0.0008592000000000001	4.583119584014639	not_mentioned		not_mentioned	correct	ok	not_mentioned	released	unavailable
Haiku 5.5	imcs21	calibration	10286786	symptom_062	10286786	0.0008592000000000001	4.583119584014639	not_mentioned		not_mentioned	correct	ok	not_mentioned	released	unavailable
Haiku 5.5	imcs21	calibration	10286786	symptom_063	10286786	0.0008592000000000001	4.583119584014639	not_mentioned		not_mentioned	correct	ok	not_mentioned	released	unavailable
Haiku 5.5	imcs21	calibration	10286786	symptom_064	10286786	0.0008592000000000001	4.583119584014639	not_mentioned		not_mentioned	correct	ok	not_mentioned	released	unavailable
Haiku 5.5	imcs21	calibration	10286786	symptom_065	10286786	0.0008592000000000001	4.583119584014639	not_mentioned		not_mentioned	correct	ok	not_mentioned	released	unavailable
Haiku 5.5	imcs21	calibration	10286786	symptom_066	10286786	0.0008592000000000001	4.583119584014639	not_mentioned		not_mentioned	correct	ok	not_mentioned	released	unavailable
Haiku 5.5	imcs21	calibration	10286786	symptom_067	10286786	0.0008592000000000001	4.583119584014639	not_mentioned		not_mentioned	correct	ok	not_mentioned	released	unavailable
Haiku 5.5	imcs21	calibration	10286786	symptom_068	10286786	0.0008592000000000001	4.583119584014639	not_mentioned		not_mentioned	correct	ok	not_mentioned	released	unavailable
Haiku 5.5	imcs21	calibration	10286786	symptom_069	10286786	0.0008592000000000001	4.583119584014639	not_mentioned		not_mentioned	correct	ok	not_mentioned	released	unavailable
Haiku 5.5	imcs21	calibration	10286786	symptom_070	10286786	0.0008592000000000001	4.583119584014639	not_mentioned		not_mentioned	correct	ok	not_mentioned	released	unavailable
Haiku 5.5	imcs21	calibration	10286786	symptom_071	10286786	0.0008592000000000001	4.583119584014639	not_mentioned		not_mentioned	correct	ok	not_mentioned	released	unavailable
Haiku 5.5	imcs21	calibration	10286786	symptom_072	10286786	0.0008592000000000001	4.583119584014639	uncertain	0.6	uncertain	correct	ok	uncertain	released	reported_percentage
Haiku 5.5	imcs21	calibration	10286786	symptom_073	10286786	0.0008592000000000001	4.583119584014639	not_mentioned		not_mentioned	correct	ok	not_mentioned	released	unavailable
Haiku 5.5	imcs21	calibration	10286786	symptom_074	10286786	0.0008592000000000001	4.583119584014639	not_mentioned		not_mentioned	correct	ok	not_mentioned	released	unavailable
Haiku 5.5	imcs21	calibration	10286786	symptom_075	10286786	0.0008592000000000001	4.583119584014639	not_mentioned		not_mentioned	correct	ok	not_mentioned	released	unavailable
Haiku 5.5	imcs21	calibration	10286786	symptom_076	10286786	0.0008592000000000001	4.583119584014639	not_mentioned		not_mentioned	correct	ok	not_mentioned	released	unavailable
Haiku 5.5	imcs21	calibration	10286786	symptom_077	10286786	0.0008592000000000001	4.583119584014639	not_mentioned		not_mentioned	correct	ok	not_mentioned	released	unavailable
Haiku 5.5	imcs21	calibration	10286786	symptom_078	10286786	0.0008592000000000001	4.583119584014639	not_mentioned		not_mentioned	correct	ok	not_mentioned	released	unavailable
Haiku 5.5	imcs21	calibration	10286786	symptom_079	10286786	0.0008592000000000001	4.583119584014639	not_mentioned		not_mentioned	correct	ok	not_mentioned	released	unavailable
Haiku 5.5	imcs21	calibration	10286786	symptom_080	10286786	0.0008592000000000001	4.583119584014639	uncertain	0.6	uncertain	correct	ok	uncertain	released	reported_percentage
Haiku 5.5	imcs21	calibration	10286786	symptom_081	10286786	0.0008592000000000001	4.583119584014639	not_mentioned		not_mentioned	correct	ok	not_mentioned	released	unavailable
Haiku 5.5	imcs21	calibration	10286786	symptom_082	10286786	0.0008592000000000001	4.583119584014639	not_mentioned		not_mentioned	correct	ok	not_mentioned	released	unavailable
Haiku 5.5	imcs21	calibration	10286786	symptom_083	10286786	0.0008592000000000001	4.583119584014639	not_mentioned		not_mentioned	correct	ok	not_mentioned	released	unavailable
Haiku 5.5	imcs21	calibration	10286786	symptom_084	10286786	0.0008592000000000001	4.583119584014639	not_mentioned		not_mentioned	correct	ok	not_mentioned	released	unavailable
Haiku 5.5	imcs21	calibration	10286786	symptom_085	10286786	0.0008592000000000001	4.583119584014639	not_mentioned		not_mentioned	correct	ok	not_mentioned	released	unavailable
Haiku 5.5	imcs21	calibration	10286786	symptom_086	10286786	0.0008592000000000001	4.583119584014639	not_mentioned		not_mentioned	correct	ok	not_mentioned	released	unavailable
Haiku 5.5	imcs21	calibration	10286786	symptom_087	10286786	0.0008592000000000001	4.583119584014639	not_mentioned		not_mentioned	correct	ok	not_mentioned	released	unavailable
Haiku 5.5	imcs21	calibration	10286786	symptom_088	10286786	0.0008592000000000001	4.583119584014639	not_mentioned		not_mentioned	correct	ok	not_mentioned	released	unavailable
Haiku 5.5	imcs21	calibration	10286786	symptom_089	10286786	0.0008592000000000001	4.583119584014639	not_mentioned		not_mentioned	correct	ok	not_mentioned	released	unavailable
Haiku 5.5	imcs21	calibration	10286786	symptom_090	10286786	0.0008592000000000001	4.583119584014639	not_mentioned		not_mentioned	correct	ok	not_mentioned	released	unavailable
Haiku 5.5	imcs21	calibration	10286786	symptom_091	10286786	0.0008592000000000001	4.583119584014639	not_mentioned		not_mentioned	correct	ok	not_mentioned	released	unavailable
Haiku 5.5	imcs21	calibration	10286786	symptom_092	10286786	0.0008592000000000001	4.583119584014639	not_mentioned		not_mentioned	correct	ok	not_mentioned	released	unavailable
Haiku 5.5	imcs21	calibration	10286786	symptom_093	10286786	0.0008592000000000001	4.583119584014639	not_mentioned		not_mentioned	correct	ok	not_mentioned	released	unavailable
Haiku 5.5	imcs21	calibration	10286786	symptom_094	10286786	0.0008592000000000001	4.583119584014639	not_mentioned		not_mentioned	correct	ok	not_mentioned	released	unavailable
Haiku 5.5	imcs21	calibration	10286786	symptom_095	10286786	0.0008592000000000001	4.583119584014639	not_mentioned		not_mentioned	correct	ok	not_mentioned	released	unavailable
Haiku 5.5	imcs21	calibration	10286786	symptom_096	10286786	0.0008592000000000001	4.583119584014639	not_mentioned		not_mentioned	correct	ok	not_mentioned	released	unavailable
Haiku 5.5	imcs21	calibration	10286786	symptom_097	10286786	0.0008592000000000001	4.583119584014639	not_mentioned		not_mentioned	correct	ok	not_mentioned	released	unavailable
Haiku 5.5	imcs21	calibration	10286786	symptom_098	10286786	0.0008592000000000001	4.583119584014639	not_mentioned		not_mentioned	correct	ok	not_mentioned	released	unavailable
Haiku 5.5	imcs21	calibration	10286786	symptom_099	10286786	0.0008592000000000001	4.583119584014639	not_mentioned		not_mentioned	correct	ok	not_mentioned	released	unavailable
Haiku 5.5	imcs21	calibration	10286786	symptom_100	10286786	0.0008592000000000001	4.583119584014639	not_mentioned		not_mentioned	correct	ok	not_mentioned	released	unavailable
Haiku 5.5	imcs21	calibration	10286786	symptom_101	10286786	0.0008592000000000001	4.583119584014639	not_mentioned		not_mentioned	correct	ok	not_mentioned	released	unavailable
Haiku 5.5	imcs21	calibration	10286786	symptom_102	10286786	0.0008592000000000001	4.583119584014639	not_mentioned		not_mentioned	correct	ok	not_mentioned	released	unavailable
Haiku 5.5	imcs21	calibration	10286786	symptom_103	10286786	0.0008592000000000001	4.583119584014639	not_mentioned		not_mentioned	correct	ok	not_mentioned	released	unavailable
Haiku 5.5	imcs21	calibration	10286786	symptom_104	10286786	0.0008592000000000001	4.583119584014639	not_mentioned		not_mentioned	correct	ok	not_mentioned	released	unavailable
Haiku 5.5	imcs21	calibration	10286786	symptom_105	10286786	0.0008592000000000001	4.583119584014639	not_mentioned		not_mentioned	correct	ok	not_mentioned	released	unavailable
Haiku 5.5	imcs21	calibration	10286786	symptom_106	10286786	0.0008592000000000001	4.583119584014639	not_mentioned		not_mentioned	correct	ok	not_mentioned	released	unavailable
Haiku 5.5	imcs21	calibration	10286786	symptom_107	10286786	0.0008592000000000001	4.583119584014639	not_mentioned		not_mentioned	correct	ok	not_mentioned	released	unavailable
Haiku 5.5	imcs21	calibration	10286786	symptom_108	10286786	0.0008592000000000001	4.583119584014639	not_mentioned		not_mentioned	correct	ok	not_mentioned	released	unavailable
Haiku 5.5	imcs21	calibration	10286786	symptom_109	10286786	0.0008592000000000001	4.583119584014639	not_mentioned		not_mentioned	correct	ok	not_mentioned	released	unavailable
Haiku 5.5	imcs21	calibration	10286786	symptom_110	10286786	0.0008592000000000001	4.583119584014639	not_mentioned		not_mentioned	correct	ok	not_mentioned	released	unavailable
Haiku 5.5	imcs21	calibration	10286786	symptom_111	10286786	0.0008592000000000001	4.583119584014639	not_mentioned		not_mentioned	correct	ok	not_mentioned	released	unavailable
Haiku 5.5	imcs21	calibration	10286786	symptom_112	10286786	0.0008592000000000001	4.583119584014639	not_mentioned		not_mentioned	correct	ok	not_mentioned	released	unavailable
Haiku 5.5	imcs21	calibration	10286786	symptom_113	10286786	0.0008592000000000001	4.583119584014639	not_mentioned		not_mentioned	correct	ok	not_mentioned	released	unavailable
Haiku 5.5	imcs21	calibration	10286786	symptom_114	10286786	0.0008592000000000001	4.583119584014639	not_mentioned		not_mentioned	correct	ok	not_mentioned	released	unavailable
Haiku 5.5	imcs21	calibration	10286786	symptom_115	10286786	0.0008592000000000001	4.583119584014639	not_mentioned		not_mentioned	correct	ok	not_mentioned	released	unavailable
Haiku 5.5	imcs21	calibration	10286786	symptom_116	10286786	0.0008592000000000001	4.583119584014639	not_mentioned		not_mentioned	correct	ok	not_mentioned	released	unavailable
Haiku 5.5	imcs21	calibration	10286786	symptom_117	10286786	0.0008592000000000001	4.583119584014639	not_mentioned		not_mentioned	correct	ok	not_mentioned	released	unavailable
Haiku 5.5	imcs21	calibration	10286786	symptom_118	10286786	0.0008592000000000001	4.583119584014639	not_mentioned		not_mentioned	correct	ok	not_mentioned	released	unavailable
Haiku 5.5	imcs21	calibration	10286786	symptom_119	10286786	0.0008592000000000001	4.583119584014639	not_mentioned		not_mentioned	correct	ok	not_mentioned	released	unavailable
Haiku 5.5	imcs21	calibration	10286786	symptom_120	10286786	0.0008592000000000001	4.583119584014639	not_mentioned		not_mentioned	correct	ok	not_mentioned	released	unavailable
Haiku 5.5	imcs21	calibration	10286786	symptom_121	10286786	0.0008592000000000001	4.583119584014639	not_mentioned		not_mentioned	correct	ok	not_mentioned	released	unavailable
Haiku 5.5	imcs21	calibration	10286786	symptom_122	10286786	0.0008592000000000001	4.583119584014639	not_mentioned		not_mentioned	correct	ok	not_mentioned	released	unavailable
Haiku 5.5	imcs21	calibration	10286786	symptom_123	10286786	0.0008592000000000001	4.583119584014639	not_mentioned		not_mentioned	correct	ok	not_mentioned	released	unavailable
Haiku 5.5	imcs21	calibration	10286786	symptom_124	10286786	0.0008592000000000001	4.583119584014639	not_mentioned		not_mentioned	correct	ok	not_mentioned	released	unavailable
Haiku 5.5	imcs21	calibration	10286786	symptom_125	10286786	0.0008592000000000001	4.583119584014639	not_mentioned		not_mentioned	correct	ok	not_mentioned	released	unavailable
Haiku 5.5	imcs21	calibration	10286786	symptom_126	10286786	0.0008592000000000001	4.583119584014639	not_mentioned		not_mentioned	correct	ok	not_mentioned	released	unavailable
Haiku 5.5	imcs21	calibration	10286786	symptom_127	10286786	0.0008592000000000001	4.583119584014639	not_mentioned		not_mentioned	correct	ok	not_mentioned	released	unavailable
Haiku 5.5	imcs21	calibration	10286786	symptom_128	10286786	0.0008592000000000001	4.583119584014639	not_mentioned		not_mentioned	correct	ok	not_mentioned	released	unavailable
Haiku 5.5	imcs21	calibration	10286786	symptom_129	10286786	0.0008592000000000001	4.583119584014639	not_mentioned		not_mentioned	correct	ok	not_mentioned	released	unavailable
Haiku 5.5	imcs21	calibration	10286786	symptom_130	10286786	0.0008592000000000001	4.583119584014639	not_mentioned		not_mentioned	correct	ok	not_mentioned	released	unavailable
Haiku 5.5	imcs21	calibration	10286786	symptom_131	10286786	0.0008592000000000001	4.583119584014639	not_mentioned		not_mentioned	correct	ok	not_mentioned	released	unavailable
Haiku 5.5	imcs21	calibration	10286786	symptom_132	10286786	0.0008592000000000001	4.583119584014639	not_mentioned		not_mentioned	correct	ok	not_mentioned	released	unavailable
Haiku 5.5	imcs21	calibration	10286786	symptom_133	10286786	0.0008592000000000001	4.583119584014639	not_mentioned		not_mentioned	correct	ok	not_mentioned	released	unavailable
Haiku 5.5	imcs21	calibration	10286786	symptom_134	10286786	0.0008592000000000001	4.583119584014639	not_mentioned		not_mentioned	correct	ok	not_mentioned	released	unavailable
Haiku 5.5	imcs21	calibration	10286786	symptom_135	10286786	0.0008592000000000001	4.583119584014639	not_mentioned		not_mentioned	correct	ok	not_mentioned	released	unavailable
Haiku 5.5	imcs21	calibration	10286786	symptom_136	10286786	0.0008592000000000001	4.583119584014639	not_mentioned		not_mentioned	correct	ok	not_mentioned	released	unavailable
Haiku 5.5	imcs21	calibration	10286786	symptom_137	10286786	0.0008592000000000001	4.583119584014639	not_mentioned		not_mentioned	correct	ok	not_mentioned	released	unavailable
Haiku 5.5	imcs21	calibration	10286786	symptom_138	10286786	0.0008592000000000001	4.583119584014639	not_mentioned		not_mentioned	correct	ok	not_mentioned	released	unavailable
Haiku 5.5	imcs21	calibration	10286786	symptom_139	10286786	0.0008592000000000001	4.583119584014639	not_mentioned		not_mentioned	correct	ok	not_mentioned	released	unavailable
Haiku 5.5	imcs21	calibration	10286786	symptom_140	10286786	0.0008592000000000001	4.583119584014639	not_mentioned		not_mentioned	correct	ok	not_mentioned	released	unavailable
Haiku 5.5	imcs21	calibration	10286786	symptom_141	10286786	0.0008592000000000001	4.583119584014639	not_mentioned		not_mentioned	correct	ok	not_mentioned	released	unavailable
Haiku 5.5	imcs21	calibration	10286786	symptom_142	10286786	0.0008592000000000001	4.583119584014639	not_mentioned		not_mentioned	correct	ok	not_mentioned	released	unavailable
Haiku 5.5	imcs21	calibration	10286786	symptom_143	10286786	0.0008592000000000001	4.583119584014639	not_mentioned		not_mentioned	correct	ok	not_mentioned	released	unavailable
Haiku 5.5	imcs21	calibration	10286786	symptom_144	10286786	0.0008592000000000001	4.583119584014639	not_mentioned		not_mentioned	correct	ok	not_mentioned	released	unavailable
Haiku 5.5	imcs21	calibration	10286786	symptom_145	10286786	0.0008592000000000001	4.583119584014639	not_mentioned		not_mentioned	correct	ok	not_mentioned	released	unavailable
Haiku 5.5	imcs21	calibration	10286786	symptom_146	10286786	0.0008592000000000001	4.583119584014639	not_mentioned		not_mentioned	correct	ok	not_mentioned	released	unavailable
Haiku 5.5	imcs21	calibration	10286786	symptom_147	10286786	0.0008592000000000001	4.583119584014639	not_mentioned		not_mentioned	correct	ok	not_mentioned	released	unavailable
Haiku 5.5	imcs21	calibration	10286786	symptom_148	10286786	0.0008592000000000001	4.583119584014639	not_mentioned		not_mentioned	correct	ok	not_mentioned	released	unavailable
Haiku 5.5	imcs21	calibration	10286786	symptom_149	10286786	0.0008592000000000001	4.583119584014639	not_mentioned		not_mentioned	correct	ok	not_mentioned	released	unavailable
Haiku 5.5	imcs21	calibration	10286786	symptom_150	10286786	0.0008592000000000001	4.583119584014639	not_mentioned		not_mentioned	correct	ok	not_mentioned	released	unavailable
Haiku 5.5	imcs21	calibration	10286786	symptom_151	10286786	0.0008592000000000001	4.583119584014639	not_mentioned		not_mentioned	correct	ok	not_mentioned	released	unavailable
Haiku 5.5	imcs21	calibration	10286786	symptom_152	10286786	0.0008592000000000001	4.583119584014639	not_mentioned		not_mentioned	correct	ok	not_mentioned	released	unavailable
Haiku 5.5	imcs21	calibration	10286786	symptom_153	10286786	0.0008592000000000001	4.583119584014639	not_mentioned		not_mentioned	correct	ok	not_mentioned	released	unavailable
Haiku 5.5	imcs21	calibration	10286786	symptom_154	10286786	0.0008592000000000001	4.583119584014639	not_mentioned		not_mentioned	correct	ok	not_mentioned	released	unavailable
Haiku 5.5	imcs21	calibration	10286786	symptom_155	10286786	0.0008592000000000001	4.583119584014639	not_mentioned		not_mentioned	correct	ok	not_mentioned	released	unavailable
Haiku 5.5	imcs21	calibration	10286786	symptom_156	10286786	0.0008592000000000001	4.583119584014639	not_mentioned		not_mentioned	correct	ok	not_mentioned	released	unavailable
Haiku 5.5	imcs21	calibration	10286786	symptom_157	10286786	0.0008592000000000001	4.583119584014639	not_mentioned		not_mentioned	correct	ok	not_mentioned	released	unavailable
Haiku 5.5	imcs21	calibration	10286786	symptom_158	10286786	0.0008592000000000001	4.583119584014639	not_mentioned		not_mentioned	correct	ok	not_mentioned	released	unavailable
Haiku 5.5	imcs21	calibration	10286786	symptom_159	10286786	0.0008592000000000001	4.583119584014639	not_mentioned		not_mentioned	correct	ok	not_mentioned	released	unavailable
Haiku 5.5	imcs21	calibration	10286786	symptom_160	10286786	0.0008592000000000001	4.583119584014639	not_mentioned		not_mentioned	correct	ok	not_mentioned	released	unavailable
Haiku 5.5	imcs21	calibration	10286786	symptom_161	10286786	0.0008592000000000001	4.583119584014639	not_mentioned		not_mentioned	correct	ok	not_mentioned	released	unavailable
Haiku 5.5	imcs21	calibration	10286786	symptom_162	10286786	0.0008592000000000001	4.583119584014639	not_mentioned		not_mentioned	correct	ok	not_mentioned	released	unavailable
Haiku 5.5	imcs21	calibration	10286786	symptom_163	10286786	0.0008592000000000001	4.583119584014639	not_mentioned		not_mentioned	correct	ok	not_mentioned	released	unavailable
Haiku 5.5	imcs21	calibration	10286786	symptom_164	10286786	0.0008592000000000001	4.583119584014639	not_mentioned		not_mentioned	correct	ok	not_mentioned	released	unavailable
Haiku 5.5	imcs21	calibration	10286786	symptom_165	10286786	0.0008592000000000001	4.583119584014639	not_mentioned		not_mentioned	correct	ok	not_mentioned	released	unavailable
Haiku 5.5	imcs21	calibration	10286786	symptom_166	10286786	0.0008592000000000001	4.583119584014639	not_mentioned		not_mentioned	correct	ok	not_mentioned	released	unavailable
Haiku 5.5	imcs21	calibration	10286786	symptom_167	10286786	0.0008592000000000001	4.583119584014639	not_mentioned		not_mentioned	correct	ok	not_mentioned	released	unavailable
Haiku 5.5	imcs21	calibration	10286786	symptom_168	10286786	0.0008592000000000001	4.583119584014639	not_mentioned		not_mentioned	correct	ok	not_mentioned	released	unavailable
Haiku 5.5	imcs21	calibration	10286786	symptom_169	10286786	0.0008592000000000001	4.583119584014639	not_mentioned		not_mentioned	correct	ok	not_mentioned	released	unavailable
Haiku 5.5	imcs21	calibration	10286786	symptom_170	10286786	0.0008592000000000001	4.583119584014639	not_mentioned		not_mentioned	correct	ok	not_mentioned	released	unavailable
Haiku 5.5	imcs21	calibration	10286786	symptom_171	10286786	0.0008592000000000001	4.583119584014639	not_mentioned		not_mentioned	correct	ok	not_mentioned	released	unavailable
Haiku 5.5	imcs21	calibration	10286786	symptom_172	10286786	0.0008592000000000001	4.583119584014639	not_mentioned		not_mentioned	correct	ok	not_mentioned	released	unavailable
Haiku 5.5	imcs21	calibration	10286786	symptom_173	10286786	0.0008592000000000001	4.583119584014639	not_mentioned		not_mentioned	correct	ok	not_mentioned	released	unavailable
Haiku 5.5	imcs21	calibration	10286786	symptom_174	10286786	0.0008592000000000001	4.583119584014639	not_mentioned		not_mentioned	correct	ok	not_mentioned	released	unavailable
Haiku 5.5	imcs21	calibration	10286786	symptom_175	10286786	0.0008592000000000001	4.583119584014639	not_mentioned		not_mentioned	correct	ok	not_mentioned	released	unavailable
Haiku 5.5	imcs21	calibration	10286786	symptom_176	10286786	0.0008592000000000001	4.583119584014639	not_mentioned		not_mentioned	correct	ok	not_mentioned	released	unavailable
Haiku 5.5	imcs21	calibration	10286786	symptom_177	10286786	0.0008592000000000001	4.583119584014639	not_mentioned		not_mentioned	correct	ok	not_mentioned	released	unavailable
Haiku 5.5	imcs21	calibration	10286786	symptom_178	10286786	0.0008592000000000001	4.583119584014639	not_mentioned		not_mentioned	correct	ok	not_mentioned	released	unavailable
Haiku 5.5	imcs21	calibration	10286786	symptom_179	10286786	0.0008592000000000001	4.583119584014639	not_mentioned		not_mentioned	correct	ok	not_mentioned	released	unavailable
Haiku 5.5	imcs21	calibration	10286786	symptom_180	10286786	0.0008592000000000001	4.583119584014639	not_mentioned		not_mentioned	correct	ok	not_mentioned	released	unavailable
Haiku 5.5	imcs21	calibration	10286786	symptom_181	10286786	0.0008592000000000001	4.583119584014639	not_mentioned		not_mentioned	correct	ok	not_mentioned	released	unavailable
Haiku 5.5	imcs21	calibration	10286786	symptom_182	10286786	0.0008592000000000001	4.583119584014639	not_mentioned		not_mentioned	correct	ok	not_mentioned	released	unavailable
Haiku 5.5	imcs21	calibration	10286786	symptom_183	10286786	0.0008592000000000001	4.583119584014639	not_mentioned		not_mentioned	correct	ok	not_mentioned	released	unavailable
Haiku 5.5	imcs21	calibration	10286786	symptom_184	10286786	0.0008592000000000001	4.583119584014639	not_mentioned		not_mentioned	correct	ok	not_mentioned	released	unavailable
Haiku 5.5	imcs21	calibration	10286786	symptom_185	10286786	0.0008592000000000001	4.583119584014639	not_mentioned		not_mentioned	correct	ok	not_mentioned	released	unavailable
Haiku 5.5	imcs21	calibration	10286786	symptom_186	10286786	0.0008592000000000001	4.583119584014639	not_mentioned		not_mentioned	correct	ok	not_mentioned	released	unavailable
Haiku 5.5	imcs21	calibration	10286786	symptom_187	10286786	0.0008592000000000001	4.583119584014639	not_mentioned		not_mentioned	correct	ok	not_mentioned	released	unavailable
Haiku 5.5	imcs21	calibration	10286786	symptom_188	10286786	0.0008592000000000001	4.583119584014639	not_mentioned		not_mentioned	correct	ok	not_mentioned	released	unavailable
Haiku 5.5	imcs21	calibration	10286786	symptom_189	10286786	0.0008592000000000001	4.583119584014639	not_mentioned		not_mentioned	correct	ok	not_mentioned	released	unavailable
Haiku 5.5	imcs21	calibration	10286786	symptom_190	10286786	0.0008592000000000001	4.583119584014639	not_mentioned		not_mentioned	correct	ok	not_mentioned	released	unavailable
Haiku 5.5	imcs21	calibration	10286786	symptom_191	10286786	0.0008592000000000001	4.583119584014639	not_mentioned		not_mentioned	correct	ok	not_mentioned	released	unavailable
Haiku 5.5	imcs21	calibration	10286786	symptom_192	10286786	0.0008592000000000001	4.583119584014639	not_mentioned		not_mentioned	correct	ok	not_mentioned	released	unavailable
Haiku 5.5	imcs21	calibration	10286786	symptom_193	10286786	0.0008592000000000001	4.583119584014639	not_mentioned		not_mentioned	correct	ok	not_mentioned	released	unavailable
Haiku 5.5	imcs21	calibration	10286786	symptom_194	10286786	0.0008592000000000001	4.583119584014639	not_mentioned		not_mentioned	correct	ok	not_mentioned	released	unavailable
Haiku 5.5	imcs21	calibration	10286786	symptom_195	10286786	0.0008592000000000001	4.583119584014639	not_mentioned		not_mentioned	correct	ok	not_mentioned	released	unavailable
Haiku 5.5	imcs21	calibration	10286786	symptom_196	10286786	0.0008592000000000001	4.583119584014639	not_mentioned		not_mentioned	correct	ok	not_mentioned	released	unavailable
Haiku 5.5	imcs21	calibration	10286786	symptom_197	10286786	0.0008592000000000001	4.583119584014639	not_mentioned		not_mentioned	correct	ok	not_mentioned	released	unavailable
Haiku 5.5	imcs21	calibration	10286786	symptom_198	10286786	0.0008592000000000001	4.583119584014639	not_mentioned		not_mentioned	correct	ok	not_mentioned	released	unavailable
Haiku 5.5	imcs21	calibration	10286786	symptom_199	10286786	0.0008592000000000001	4.583119584014639	not_mentioned		not_mentioned	correct	ok	not_mentioned	released	unavailable
Haiku 5.5	imcs21	calibration	10286786	symptom_200	10286786	0.0008592000000000001	4.583119584014639	not_mentioned		not_mentioned	correct	ok	not_mentioned	released	unavailable
Haiku 5.5	imcs21	calibration	10286786	symptom_201	10286786	0.0008592000000000001	4.583119584014639	not_mentioned		not_mentioned	correct	ok	not_mentioned	released	unavailable
Haiku 5.5	imcs21	calibration	10286786	symptom_202	10286786	0.0008592000000000001	4.583119584014639	not_mentioned		not_mentioned	correct	ok	not_mentioned	released	unavailable
Haiku 5.5	imcs21	calibration	10286786	symptom_203	10286786	0.0008592000000000001	4.583119584014639	not_mentioned		not_mentioned	correct	ok	not_mentioned	released	unavailable
Haiku 5.5	imcs21	calibration	10286786	symptom_204	10286786	0.0008592000000000001	4.583119584014639	not_mentioned		not_mentioned	correct	ok	not_mentioned	released	unavailable
Haiku 5.5	imcs21	calibration	10286786	symptom_205	10286786	0.0008592000000000001	4.583119584014639	not_mentioned		not_mentioned	correct	ok	not_mentioned	released	unavailable
Haiku 5.5	imcs21	calibration	10286786	symptom_206	10286786	0.0008592000000000001	4.583119584014639	not_mentioned		not_mentioned	correct	ok	not_mentioned	released	unavailable
Haiku 5.5	imcs21	calibration	10286786	symptom_207	10286786	0.0008592000000000001	4.583119584014639	not_mentioned		not_mentioned	correct	ok	not_mentioned	released	unavailable
Haiku 5.5	imcs21	calibration	10286786	symptom_208	10286786	0.0008592000000000001	4.583119584014639	not_mentioned		not_mentioned	correct	ok	not_mentioned	released	unavailable
Haiku 5.5	imcs21	calibration	10286786	symptom_209	10286786	0.0008592000000000001	4.583119584014639	not_mentioned		not_mentioned	correct	ok	not_mentioned	released	unavailable
Haiku 5.5	imcs21	calibration	10286786	symptom_210	10286786	0.0008592000000000001	4.583119584014639	not_mentioned		not_mentioned	correct	ok	not_mentioned	released	unavailable
Haiku 5.5	imcs21	calibration	10286786	symptom_211	10286786	0.0008592000000000001	4.583119584014639	not_mentioned		not_mentioned	correct	ok	not_mentioned	released	unavailable
Haiku 5.5	imcs21	calibration	10286786	symptom_212	10286786	0.0008592000000000001	4.583119584014639	not_mentioned		not_mentioned	correct	ok	not_mentioned	released	unavailable
Haiku 5.5	imcs21	calibration	10286786	symptom_213	10286786	0.0008592000000000001	4.583119584014639	not_mentioned		not_mentioned	correct	ok	not_mentioned	released	unavailable
Haiku 5.5	imcs21	calibration	10286786	symptom_214	10286786	0.0008592000000000001	4.583119584014639	not_mentioned		not_mentioned	correct	ok	not_mentioned	released	unavailable
Haiku 5.5	imcs21	calibration	10286786	symptom_215	10286786	0.0008592000000000001	4.583119584014639	not_mentioned		not_mentioned	correct	ok	not_mentioned	released	unavailable
Haiku 5.5	imcs21	calibration	10286786	symptom_216	10286786	0.0008592000000000001	4.583119584014639	not_mentioned		not_mentioned	correct	ok	not_mentioned	released	unavailable
Haiku 5.5	imcs21	calibration	10286786	symptom_217	10286786	0.0008592000000000001	4.583119584014639	not_mentioned		not_mentioned	correct	ok	not_mentioned	released	unavailable
Haiku 5.5	imcs21	calibration	10286786	symptom_218	10286786	0.0008592000000000001	4.583119584014639	not_mentioned		not_mentioned	correct	ok	not_mentioned	released	unavailable
Haiku 5.5	imcs21	calibration	10286786	symptom_219	10286786	0.0008592000000000001	4.583119584014639	not_mentioned		not_mentioned	correct	ok	not_mentioned	released	unavailable
Haiku 5.5	imcs21	calibration	10286786	symptom_220	10286786	0.0008592000000000001	4.583119584014639	not_mentioned		not_mentioned	correct	ok	not_mentioned	released	unavailable
Haiku 5.5	imcs21	calibration	10286786	symptom_221	10286786	0.0008592000000000001	4.583119584014639	not_mentioned		not_mentioned	correct	ok	not_mentioned	released	unavailable
Haiku 5.5	imcs21	calibration	10286786	symptom_222	10286786	0.0008592000000000001	4.583119584014639	not_mentioned		not_mentioned	correct	ok	not_mentioned	released	unavailable
Haiku 5.5	imcs21	calibration	10286786	symptom_223	10286786	0.0008592000000000001	4.583119584014639	not_mentioned		not_mentioned	correct	ok	not_mentioned	released	unavailable
Haiku 5.5	imcs21	calibration	10286786	symptom_224	10286786	0.0008592000000000001	4.583119584014639	not_mentioned		not_mentioned	correct	ok	not_mentioned	released	unavailable
Haiku 5.5	imcs21	calibration	10286786	symptom_225	10286786	0.0008592000000000001	4.583119584014639	not_mentioned		not_mentioned	correct	ok	not_mentioned	released	unavailable
Haiku 5.5	imcs21	calibration	10286786	symptom_226	10286786	0.0008592000000000001	4.583119584014639	not_mentioned		not_mentioned	correct	ok	not_mentioned	released	unavailable
Haiku 5.5	imcs21	calibration	10286786	symptom_227	10286786	0.0008592000000000001	4.583119584014639	not_mentioned		not_mentioned	correct	ok	not_mentioned	released	unavailable
Haiku 5.5	imcs21	calibration	10286786	symptom_228	10286786	0.0008592000000000001	4.583119584014639	not_mentioned		not_mentioned	correct	ok	not_mentioned	released	unavailable
Haiku 5.5	imcs21	calibration	10286786	symptom_229	10286786	0.0008592000000000001	4.583119584014639	not_mentioned		not_mentioned	correct	ok	not_mentioned	released	unavailable
Haiku 5.5	imcs21	calibration	10286786	symptom_230	10286786	0.0008592000000000001	4.583119584014639	not_mentioned		not_mentioned	correct	ok	not_mentioned	released	unavailable
Haiku 5.5	imcs21	calibration	10286786	symptom_231	10286786	0.0008592000000000001	4.583119584014639	not_mentioned		not_mentioned	correct	ok	not_mentioned	released	unavailable
Haiku 5.5	imcs21	calibration	10286786	symptom_232	10286786	0.0008592000000000001	4.583119584014639	not_mentioned		not_mentioned	correct	ok	not_mentioned	released	unavailable
Haiku 5.5	imcs21	calibration	10286786	symptom_233	10286786	0.0008592000000000001	4.583119584014639	not_mentioned		not_mentioned	correct	ok	not_mentioned	released	unavailable
Haiku 5.5	imcs21	calibration	10286786	symptom_234	10286786	0.0008592000000000001	4.583119584014639	not_mentioned		not_mentioned	correct	ok	not_mentioned	released	unavailable
Haiku 5.5	imcs21	calibration	10286786	symptom_235	10286786	0.0008592000000000001	4.583119584014639	not_mentioned		not_mentioned	correct	ok	not_mentioned	released	unavailable
Haiku 5.5	imcs21	calibration	10286786	symptom_236	10286786	0.0008592000000000001	4.583119584014639	not_mentioned		not_mentioned	correct	ok	not_mentioned	released	unavailable
Haiku 5.5	imcs21	calibration	10286786	symptom_237	10286786	0.0008592000000000001	4.583119584014639	not_mentioned		not_mentioned	correct	ok	not_mentioned	released	unavailable
Haiku 5.5	imcs21	calibration	10286786	symptom_238	10286786	0.0008592000000000001	4.583119584014639	not_mentioned		not_mentioned	correct	ok	not_mentioned	released	unavailable
Haiku 5.5	imcs21	calibration	10286786	symptom_239	10286786	0.0008592000000000001	4.583119584014639	not_mentioned		not_mentioned	correct	ok	not_mentioned	released	unavailable
Haiku 5.5	imcs21	calibration	10286786	symptom_240	10286786	0.0008592000000000001	4.583119584014639	not_mentioned		not_mentioned	correct	ok	not_mentioned	released	unavailable
Haiku 5.5	imcs21	calibration	10286786	symptom_241	10286786	0.0008592000000000001	4.583119584014639	not_mentioned		not_mentioned	correct	ok	not_mentioned	released	unavailable
Haiku 5.5	imcs21	calibration	10286786	symptom_242	10286786	0.0008592000000000001	4.583119584014639	not_mentioned		not_mentioned	correct	ok	not_mentioned	released	unavailable
Haiku 5.5	imcs21	calibration	10286786	symptom_243	10286786	0.0008592000000000001	4.583119584014639	not_mentioned		not_mentioned	correct	ok	not_mentioned	released	unavailable
Haiku 5.5	imcs21	calibration	10286786	symptom_244	10286786	0.0008592000000000001	4.583119584014639	not_mentioned		not_mentioned	correct	ok	not_mentioned	released	unavailable
Haiku 5.5	imcs21	calibration	10286786	symptom_245	10286786	0.0008592000000000001	4.583119584014639	not_mentioned		not_mentioned	correct	ok	not_mentioned	released	unavailable
Haiku 5.5	imcs21	calibration	10286786	symptom_246	10286786	0.0008592000000000001	4.583119584014639	not_mentioned		not_mentioned	correct	ok	not_mentioned	released	unavailable
Haiku 5.5	imcs21	calibration	10286786	symptom_247	10286786	0.0008592000000000001	4.583119584014639	not_mentioned		not_mentioned	correct	ok	not_mentioned	released	unavailable
Haiku 5.5	imcs21	calibration	10286786	symptom_248	10286786	0.0008592000000000001	4.583119584014639	not_mentioned		not_mentioned	correct	ok	not_mentioned	released	unavailable
Haiku 5.5	imcs21	calibration	10286786	symptom_249	10286786	0.0008592000000000001	4.583119584014639	not_mentioned		not_mentioned	correct	ok	not_mentioned	released	unavailable
Haiku 5.5	imcs21	calibration	10286786	symptom_250	10286786	0.0008592000000000001	4.583119584014639	not_mentioned		not_mentioned	correct	ok	not_mentioned	released	unavailable
Haiku 5.5	imcs21	calibration	10286786	symptom_251	10286786	0.0008592000000000001	4.583119584014639	not_mentioned		not_mentioned	correct	ok	not_mentioned	released	unavailable
Haiku 5.5	imcs21	calibration	10286786	symptom_252	10286786	0.0008592000000000001	4.583119584014639	not_mentioned		not_mentioned	correct	ok	not_mentioned	released	unavailable
Haiku 5.5	imcs21	calibration	10286786	symptom_253	10286786	0.0008592000000000001	4.583119584014639	not_mentioned		not_mentioned	correct	ok	not_mentioned	released	unavailable
Haiku 5.5	imcs21	calibration	10286786	symptom_254	10286786	0.0008592000000000001	4.583119584014639	not_mentioned		not_mentioned	correct	ok	not_mentioned	released	unavailable
Haiku 5.5	imcs21	calibration	10286786	symptom_255	10286786	0.0008592000000000001	4.583119584014639	not_mentioned		not_mentioned	correct	ok	not_mentioned	released	unavailable
Haiku 5.5	imcs21	calibration	10286786	symptom_256	10286786	0.0008592000000000001	4.583119584014639	not_mentioned		not_mentioned	correct	ok	not_mentioned	released	unavailable
Haiku 5.5	imcs21	calibration	10286786	symptom_257	10286786	0.0008592000000000001	4.583119584014639	not_mentioned		not_mentioned	correct	ok	not_mentioned	released	unavailable
Haiku 5.5	imcs21	calibration	10286786	symptom_258	10286786	0.0008592000000000001	4.583119584014639	not_mentioned		not_mentioned	correct	ok	not_mentioned	released	unavailable
Haiku 5.5	imcs21	calibration	10286786	symptom_259	10286786	0.0008592000000000001	4.583119584014639	not_mentioned		not_mentioned	correct	ok	not_mentioned	released	unavailable
Haiku 5.5	imcs21	calibration	10286786	symptom_260	10286786	0.0008592000000000001	4.583119584014639	not_mentioned		not_mentioned	correct	ok	not_mentioned	released	unavailable
Haiku 5.5	imcs21	calibration	10286786	symptom_261	10286786	0.0008592000000000001	4.583119584014639	not_mentioned		not_mentioned	correct	ok	not_mentioned	released	unavailable
Haiku 5.5	imcs21	calibration	10286786	symptom_262	10286786	0.0008592000000000001	4.583119584014639	not_mentioned		not_mentioned	correct	ok	not_mentioned	released	unavailable
Haiku 5.5	imcs21	calibration	10286786	symptom_263	10286786	0.0008592000000000001	4.583119584014639	not_mentioned		not_mentioned	correct	ok	not_mentioned	released	unavailable
Haiku 5.5	imcs21	calibration	10286786	symptom_264	10286786	0.0008592000000000001	4.583119584014639	not_mentioned		not_mentioned	correct	ok	not_mentioned	released	unavailable
Haiku 5.5	imcs21	calibration	10286786	symptom_265	10286786	0.0008592000000000001	4.583119584014639	not_mentioned		not_mentioned	correct	ok	not_mentioned	released	unavailable
Haiku 5.5	imcs21	calibration	10286786	symptom_266	10286786	0.0008592000000000001	4.583119584014639	not_mentioned		not_mentioned	correct	ok	not_mentioned	released	unavailable
Haiku 5.5	imcs21	calibration	10286786	symptom_267	10286786	0.0008592000000000001	4.583119584014639	not_mentioned		not_mentioned	correct	ok	not_mentioned	released	unavailable
Haiku 5.5	imcs21	calibration	10286786	symptom_268	10286786	0.0008592000000000001	4.583119584014639	not_mentioned		not_mentioned	correct	ok	not_mentioned	released	unavailable
Haiku 5.5	imcs21	calibration	10286786	symptom_269	10286786	0.0008592000000000001	4.583119584014639	not_mentioned		not_mentioned	correct	ok	not_mentioned	released	unavailable
Haiku 5.5	imcs21	calibration	10286786	symptom_270	10286786	0.0008592000000000001	4.583119584014639	not_mentioned		not_mentioned	correct	ok	not_mentioned	released	unavailable
Haiku 5.5	imcs21	calibration	10286786	symptom_271	10286786	0.0008592000000000001	4.583119584014639	not_mentioned		not_mentioned	correct	ok	not_mentioned	released	unavailable
Haiku 5.5	imcs21	calibration	10286786	symptom_272	10286786	0.0008592000000000001	4.583119584014639	not_mentioned		not_mentioned	correct	ok	not_mentioned	released	unavailable
Haiku 5.5	imcs21	calibration	10286786	symptom_273	10286786	0.0008592000000000001	4.583119584014639	not_mentioned		not_mentioned	correct	ok	not_mentioned	released	unavailable
Haiku 5.5	imcs21	calibration	10286786	symptom_274	10286786	0.0008592000000000001	4.583119584014639	not_mentioned		not_mentioned	correct	ok	not_mentioned	released	unavailable
Haiku 5.5	imcs21	calibration	10286786	symptom_275	10286786	0.0008592000000000001	4.583119584014639	not_mentioned		not_mentioned	correct	ok	not_mentioned	released	unavailable
Haiku 5.5	imcs21	calibration	10286786	symptom_276	10286786	0.0008592000000000001	4.583119584014639	not_mentioned		not_mentioned	correct	ok	not_mentioned	released	unavailable
Haiku 5.5	imcs21	calibration	10286786	symptom_277	10286786	0.0008592000000000001	4.583119584014639	not_mentioned		not_mentioned	correct	ok	not_mentioned	released	unavailable
Haiku 5.5	imcs21	calibration	10286786	symptom_278	10286786	0.0008592000000000001	4.583119584014639	not_mentioned		not_mentioned	correct	ok	not_mentioned	released	unavailable
Haiku 5.5	imcs21	calibration	10286786	symptom_279	10286786	0.0008592000000000001	4.583119584014639	not_mentioned		not_mentioned	correct	ok	not_mentioned	released	unavailable
Haiku 5.5	imcs21	calibration	10286786	symptom_280	10286786	0.0008592000000000001	4.583119584014639	not_mentioned		not_mentioned	correct	ok	not_mentioned	released	unavailable
Haiku 5.5	imcs21	calibration	10286786	symptom_281	10286786	0.0008592000000000001	4.583119584014639	not_mentioned		not_mentioned	correct	ok	not_mentioned	released	unavailable
Haiku 5.5	imcs21	calibration	10286786	symptom_282	10286786	0.0008592000000000001	4.583119584014639	not_mentioned		not_mentioned	correct	ok	not_mentioned	released	unavailable
Haiku 5.5	imcs21	calibration	10286786	symptom_283	10286786	0.0008592000000000001	4.583119584014639	not_mentioned		not_mentioned	correct	ok	not_mentioned	released	unavailable
Haiku 5.5	imcs21	calibration	10286786	symptom_284	10286786	0.0008592000000000001	4.583119584014639	not_mentioned		not_mentioned	correct	ok	not_mentioned	released	unavailable
Haiku 5.5	imcs21	calibration	10286786	symptom_285	10286786	0.0008592000000000001	4.583119584014639	not_mentioned		not_mentioned	correct	ok	not_mentioned	released	unavailable
Haiku 5.5	imcs21	calibration	10286786	symptom_286	10286786	0.0008592000000000001	4.583119584014639	not_mentioned		not_mentioned	correct	ok	not_mentioned	released	unavailable
Haiku 5.5	imcs21	calibration	10286786	symptom_287	10286786	0.0008592000000000001	4.583119584014639	not_mentioned		not_mentioned	correct	ok	not_mentioned	released	unavailable
Haiku 5.5	imcs21	calibration	10286786	symptom_288	10286786	0.0008592000000000001	4.583119584014639	not_mentioned		not_mentioned	correct	ok	not_mentioned	released	unavailable
Haiku 5.5	imcs21	calibration	10286786	symptom_289	10286786	0.0008592000000000001	4.583119584014639	not_mentioned		not_mentioned	correct	ok	not_mentioned	released	unavailable
Haiku 5.5	imcs21	calibration	10286786	symptom_290	10286786	0.0008592000000000001	4.583119584014639	not_mentioned		not_mentioned	correct	ok	not_mentioned	released	unavailable
Haiku 5.5	imcs21	calibration	10286786	symptom_291	10286786	0.0008592000000000001	4.583119584014639	not_mentioned		not_mentioned	correct	ok	not_mentioned	released	unavailable
Haiku 5.5	imcs21	calibration	10286786	symptom_292	10286786	0.0008592000000000001	4.583119584014639	not_mentioned		not_mentioned	correct	ok	not_mentioned	released	unavailable
Haiku 5.5	imcs21	calibration	10286786	symptom_293	10286786	0.0008592000000000001	4.583119584014639	not_mentioned		not_mentioned	correct	ok	not_mentioned	released	unavailable
Haiku 5.5	imcs21	calibration	10286786	symptom_294	10286786	0.0008592000000000001	4.583119584014639	not_mentioned		not_mentioned	correct	ok	not_mentioned	released	unavailable
Haiku 5.5	imcs21	calibration	10286786	symptom_295	10286786	0.0008592000000000001	4.583119584014639	not_mentioned		not_mentioned	correct	ok	not_mentioned	released	unavailable
Haiku 5.5	imcs21	calibration	10286786	symptom_296	10286786	0.0008592000000000001	4.583119584014639	not_mentioned		not_mentioned	correct	ok	not_mentioned	released	unavailable
Haiku 5.5	imcs21	calibration	10286786	symptom_297	10286786	0.0008592000000000001	4.583119584014639	not_mentioned		not_mentioned	correct	ok	not_mentioned	released	unavailable
Haiku 5.5	imcs21	calibration	10286786	symptom_298	10286786	0.0008592000000000001	4.583119584014639	not_mentioned		not_mentioned	correct	ok	not_mentioned	released	unavailable
Haiku 5.5	imcs21	calibration	10286786	symptom_299	10286786	0.0008592000000000001	4.583119584014639	not_mentioned		not_mentioned	correct	ok	not_mentioned	released	unavailable
Haiku 5.5	imcs21	calibration	10286786	symptom_300	10286786	0.0008592000000000001	4.583119584014639	not_mentioned		not_mentioned	correct	ok	not_mentioned	released	unavailable
Haiku 5.5	imcs21	calibration	10286786	symptom_301	10286786	0.0008592000000000001	4.583119584014639	not_mentioned		not_mentioned	correct	ok	not_mentioned	released	unavailable
Haiku 5.5	imcs21	calibration	10286786	symptom_302	10286786	0.0008592000000000001	4.583119584014639	not_mentioned		not_mentioned	correct	ok	not_mentioned	released	unavailable
Haiku 5.5	imcs21	calibration	10286786	symptom_303	10286786	0.0008592000000000001	4.583119584014639	not_mentioned		not_mentioned	correct	ok	not_mentioned	released	unavailable
Haiku 5.5	imcs21	calibration	10286786	symptom_304	10286786	0.0008592000000000001	4.583119584014639	not_mentioned		not_mentioned	correct	ok	not_mentioned	released	unavailable
Haiku 5.5	imcs21	calibration	10286786	symptom_305	10286786	0.0008592000000000001	4.583119584014639	not_mentioned		not_mentioned	correct	ok	not_mentioned	released	unavailable
Haiku 5.5	imcs21	calibration	10286786	symptom_306	10286786	0.0008592000000000001	4.583119584014639	not_mentioned		not_mentioned	correct	ok	not_mentioned	released	unavailable
Haiku 5.5	imcs21	calibration	10286786	symptom_307	10286786	0.0008592000000000001	4.583119584014639	not_mentioned		not_mentioned	correct	ok	not_mentioned	released	unavailable
Haiku 5.5	imcs21	calibration	10286786	symptom_308	10286786	0.0008592000000000001	4.583119584014639	not_mentioned		not_mentioned	correct	ok	not_mentioned	released	unavailable
Haiku 5.5	imcs21	calibration	10286786	symptom_309	10286786	0.0008592000000000001	4.583119584014639	not_mentioned		not_mentioned	correct	ok	not_mentioned	released	unavailable
Haiku 5.5	imcs21	calibration	10286786	symptom_310	10286786	0.0008592000000000001	4.583119584014639	not_mentioned		not_mentioned	correct	ok	not_mentioned	released	unavailable
Haiku 5.5	imcs21	calibration	10286786	symptom_311	10286786	0.0008592000000000001	4.583119584014639	not_mentioned		not_mentioned	correct	ok	not_mentioned	released	unavailable
Haiku 5.5	imcs21	calibration	10286786	symptom_312	10286786	0.0008592000000000001	4.583119584014639	not_mentioned		not_mentioned	correct	ok	not_mentioned	released	unavailable
Haiku 5.5	imcs21	calibration	10286786	symptom_313	10286786	0.0008592000000000001	4.583119584014639	not_mentioned		not_mentioned	correct	ok	not_mentioned	released	unavailable
Haiku 5.5	imcs21	calibration	10286786	symptom_314	10286786	0.0008592000000000001	4.583119584014639	not_mentioned		not_mentioned	correct	ok	not_mentioned	released	unavailable
Haiku 5.5	imcs21	calibration	10286786	symptom_315	10286786	0.0008592000000000001	4.583119584014639	not_mentioned		not_mentioned	correct	ok	not_mentioned	released	unavailable
Haiku 5.5	imcs21	calibration	10286786	symptom_316	10286786	0.0008592000000000001	4.583119584014639	not_mentioned		not_mentioned	correct	ok	not_mentioned	released	unavailable
Haiku 5.5	imcs21	calibration	10286786	symptom_317	10286786	0.0008592000000000001	4.583119584014639	not_mentioned		not_mentioned	correct	ok	not_mentioned	released	unavailable
Haiku 5.5	imcs21	calibration	10286786	symptom_318	10286786	0.0008592000000000001	4.583119584014639	not_mentioned		not_mentioned	correct	ok	not_mentioned	released	unavailable
Haiku 5.5	imcs21	calibration	10286786	symptom_319	10286786	0.0008592000000000001	4.583119584014639	not_mentioned		not_mentioned	correct	ok	not_mentioned	released	unavailable
Haiku 5.5	imcs21	calibration	10286786	symptom_320	10286786	0.0008592000000000001	4.583119584014639	not_mentioned		not_mentioned	correct	ok	not_mentioned	released	unavailable
Haiku 5.5	imcs21	calibration	10286786	symptom_321	10286786	0.0008592000000000001	4.583119584014639	not_mentioned		not_mentioned	correct	ok	not_mentioned	released	unavailable
Haiku 5.5	imcs21	calibration	10286786	symptom_322	10286786	0.0008592000000000001	4.583119584014639	not_mentioned		not_mentioned	correct	ok	not_mentioned	released	unavailable
Haiku 5.5	imcs21	calibration	10286786	symptom_323	10286786	0.0008592000000000001	4.583119584014639	not_mentioned		not_mentioned	correct	ok	not_mentioned	released	unavailable
Haiku 5.5	imcs21	calibration	10286786	symptom_324	10286786	0.0008592000000000001	4.583119584014639	not_mentioned		not_mentioned	correct	ok	not_mentioned	released	unavailable
Haiku 5.5	imcs21	calibration	10286786	symptom_325	10286786	0.0008592000000000001	4.583119584014639	not_mentioned		not_mentioned	correct	ok	not_mentioned	released	unavailable
Haiku 5.5	imcs21	calibration	10286786	symptom_326	10286786	0.0008592000000000001	4.583119584014639	not_mentioned		not_mentioned	correct	ok	not_mentioned	released	unavailable
Haiku 5.5	imcs21	calibration	10286786	symptom_327	10286786	0.0008592000000000001	4.583119584014639	not_mentioned		not_mentioned	correct	ok	not_mentioned	released	unavailable
Haiku 5.5	imcs21	calibration	10286786	symptom_328	10286786	0.0008592000000000001	4.583119584014639	not_mentioned		not_mentioned	correct	ok	not_mentioned	released	unavailable
Haiku 5.5	imcs21	calibration	10286786	symptom_329	10286786	0.0008592000000000001	4.583119584014639	not_mentioned		not_mentioned	correct	ok	not_mentioned	released	unavailable
Haiku 5.5	imcs21	calibration	10286786	symptom_330	10286786	0.0008592000000000001	4.583119584014639	not_mentioned		not_mentioned	correct	ok	not_mentioned	released	unavailable
Haiku 5.5	imcs21	calibration	10287192	symptom_000	10287192	0.0006419	4.599345333874226	positive	0.95	positive	correct	ok	positive	released	reported_percentage
Haiku 5.5	imcs21	calibration	10287192	symptom_001	10287192	0.0006419	4.599345333874226	not_mentioned		not_mentioned	correct	ok	not_mentioned	released	unavailable
Haiku 5.5	imcs21	calibration	10287192	symptom_002	10287192	0.0006419	4.599345333874226	not_mentioned		not_mentioned	correct	ok	not_mentioned	released	unavailable
Haiku 5.5	imcs21	calibration	10287192	symptom_003	10287192	0.0006419	4.599345333874226	not_mentioned		not_mentioned	correct	ok	not_mentioned	released	unavailable
Haiku 5.5	imcs21	calibration	10287192	symptom_004	10287192	0.0006419	4.599345333874226	not_mentioned		not_mentioned	correct	ok	not_mentioned	released	unavailable
Haiku 5.5	imcs21	calibration	10287192	symptom_005	10287192	0.0006419	4.599345333874226	positive	0.85	positive	correct	ok	positive	released	reported_percentage
Haiku 5.5	imcs21	calibration	10287192	symptom_006	10287192	0.0006419	4.599345333874226	not_mentioned		not_mentioned	correct	ok	not_mentioned	released	unavailable
Haiku 5.5	imcs21	calibration	10287192	symptom_007	10287192	0.0006419	4.599345333874226	not_mentioned		not_mentioned	correct	ok	not_mentioned	released	unavailable
Haiku 5.5	imcs21	calibration	10287192	symptom_008	10287192	0.0006419	4.599345333874226	not_mentioned		not_mentioned	correct	ok	not_mentioned	released	unavailable
Haiku 5.5	imcs21	calibration	10287192	symptom_009	10287192	0.0006419	4.599345333874226	not_mentioned		not_mentioned	correct	ok	not_mentioned	released	unavailable
Haiku 5.5	imcs21	calibration	10287192	symptom_010	10287192	0.0006419	4.599345333874226	not_mentioned		not_mentioned	correct	ok	not_mentioned	released	unavailable
Haiku 5.5	imcs21	calibration	10287192	symptom_011	10287192	0.0006419	4.599345333874226	not_mentioned		not_mentioned	correct	ok	not_mentioned	released	unavailable
Haiku 5.5	imcs21	calibration	10287192	symptom_012	10287192	0.0006419	4.599345333874226	not_mentioned		not_mentioned	correct	ok	not_mentioned	released	unavailable
Haiku 5.5	imcs21	calibration	10287192	symptom_013	10287192	0.0006419	4.599345333874226	not_mentioned		not_mentioned	correct	ok	not_mentioned	released	unavailable
Haiku 5.5	imcs21	calibration	10287192	symptom_014	10287192	0.0006419	4.599345333874226	not_mentioned		not_mentioned	correct	ok	not_mentioned	released	unavailable
Haiku 5.5	imcs21	calibration	10287192	symptom_015	10287192	0.0006419	4.599345333874226	not_mentioned		not_mentioned	correct	ok	not_mentioned	released	unavailable
Haiku 5.5	imcs21	calibration	10287192	symptom_016	10287192	0.0006419	4.599345333874226	not_mentioned		not_mentioned	correct	ok	not_mentioned	released	unavailable
Haiku 5.5	imcs21	calibration	10287192	symptom_017	10287192	0.0006419	4.599345333874226	not_mentioned		not_mentioned	correct	ok	not_mentioned	released	unavailable
Haiku 5.5	imcs21	calibration	10287192	symptom_018	10287192	0.0006419	4.599345333874226	not_mentioned		not_mentioned	correct	ok	not_mentioned	released	unavailable
Haiku 5.5	imcs21	calibration	10287192	symptom_019	10287192	0.0006419	4.599345333874226	not_mentioned		not_mentioned	correct	ok	not_mentioned	released	unavailable
Haiku 5.5	imcs21	calibration	10287192	symptom_020	10287192	0.0006419	4.599345333874226	not_mentioned		not_mentioned	correct	ok	not_mentioned	released	unavailable
Haiku 5.5	imcs21	calibration	10287192	symptom_021	10287192	0.0006419	4.599345333874226	not_mentioned		not_mentioned	correct	ok	not_mentioned	released	unavailable
Haiku 5.5	imcs21	calibration	10287192	symptom_022	10287192	0.0006419	4.599345333874226	not_mentioned		not_mentioned	correct	ok	not_mentioned	released	unavailable
Haiku 5.5	imcs21	calibration	10287192	symptom_023	10287192	0.0006419	4.599345333874226	not_mentioned		not_mentioned	correct	ok	not_mentioned	released	unavailable
Haiku 5.5	imcs21	calibration	10287192	symptom_024	10287192	0.0006419	4.599345333874226	not_mentioned		not_mentioned	correct	ok	not_mentioned	released	unavailable
Haiku 5.5	imcs21	calibration	10287192	symptom_025	10287192	0.0006419	4.599345333874226	not_mentioned		not_mentioned	correct	ok	not_mentioned	released	unavailable
Haiku 5.5	imcs21	calibration	10287192	symptom_026	10287192	0.0006419	4.599345333874226	not_mentioned		not_mentioned	correct	ok	not_mentioned	released	unavailable
Haiku 5.5	imcs21	calibration	10287192	symptom_027	10287192	0.0006419	4.599345333874226	not_mentioned		not_mentioned	correct	ok	not_mentioned	released	unavailable
Haiku 5.5	imcs21	calibration	10287192	symptom_028	10287192	0.0006419	4.599345333874226	not_mentioned		not_mentioned	correct	ok	not_mentioned	released	unavailable
Haiku 5.5	imcs21	calibration	10287192	symptom_029	10287192	0.0006419	4.599345333874226	not_mentioned		not_mentioned	correct	ok	not_mentioned	released	unavailable
Haiku 5.5	imcs21	calibration	10287192	symptom_030	10287192	0.0006419	4.599345333874226	not_mentioned		not_mentioned	correct	ok	not_mentioned	released	unavailable
Haiku 5.5	imcs21	calibration	10287192	symptom_031	10287192	0.0006419	4.599345333874226	not_mentioned		not_mentioned	correct	ok	not_mentioned	released	unavailable
Haiku 5.5	imcs21	calibration	10287192	symptom_032	10287192	0.0006419	4.599345333874226	not_mentioned		not_mentioned	correct	ok	not_mentioned	released	unavailable
Haiku 5.5	imcs21	calibration	10287192	symptom_033	10287192	0.0006419	4.599345333874226	not_mentioned		not_mentioned	correct	ok	not_mentioned	released	unavailable
Haiku 5.5	imcs21	calibration	10287192	symptom_034	10287192	0.0006419	4.599345333874226	not_mentioned		not_mentioned	correct	ok	not_mentioned	released	unavailable
Haiku 5.5	imcs21	calibration	10287192	symptom_035	10287192	0.0006419	4.599345333874226	not_mentioned		not_mentioned	correct	ok	not_mentioned	released	unavailable
Haiku 5.5	imcs21	calibration	10287192	symptom_036	10287192	0.0006419	4.599345333874226	not_mentioned		not_mentioned	correct	ok	not_mentioned	released	unavailable
Haiku 5.5	imcs21	calibration	10287192	symptom_037	10287192	0.0006419	4.599345333874226	not_mentioned		not_mentioned	correct	ok	not_mentioned	released	unavailable
Haiku 5.5	imcs21	calibration	10287192	symptom_038	10287192	0.0006419	4.599345333874226	not_mentioned		not_mentioned	correct	ok	not_mentioned	released	unavailable
Haiku 5.5	imcs21	calibration	10287192	symptom_039	10287192	0.0006419	4.599345333874226	not_mentioned		not_mentioned	correct	ok	not_mentioned	released	unavailable
Haiku 5.5	imcs21	calibration	10287192	symptom_040	10287192	0.0006419	4.599345333874226	not_mentioned		not_mentioned	correct	ok	not_mentioned	released	unavailable
Haiku 5.5	imcs21	calibration	10287192	symptom_041	10287192	0.0006419	4.599345333874226	not_mentioned		not_mentioned	correct	ok	not_mentioned	released	unavailable
Haiku 5.5	imcs21	calibration	10287192	symptom_042	10287192	0.0006419	4.599345333874226	not_mentioned		positive	incorrect	ok	positive	released	unavailable
Haiku 5.5	imcs21	calibration	10287192	symptom_043	10287192	0.0006419	4.599345333874226	not_mentioned		not_mentioned	correct	ok	not_mentioned	released	unavailable
Haiku 5.5	imcs21	calibration	10287192	symptom_044	10287192	0.0006419	4.599345333874226	positive	0.7	not_mentioned	incorrect	ok	not_mentioned	released	reported_percentage
Haiku 5.5	imcs21	calibration	10287192	symptom_045	10287192	0.0006419	4.599345333874226	not_mentioned		not_mentioned	correct	ok	not_mentioned	released	unavailable
Haiku 5.5	imcs21	calibration	10287192	symptom_046	10287192	0.0006419	4.599345333874226	not_mentioned		not_mentioned	correct	ok	not_mentioned	released	unavailable
Haiku 5.5	imcs21	calibration	10287192	symptom_047	10287192	0.0006419	4.599345333874226	not_mentioned		not_mentioned	correct	ok	not_mentioned	released	unavailable
Haiku 5.5	imcs21	calibration	10287192	symptom_048	10287192	0.0006419	4.599345333874226	not_mentioned		not_mentioned	correct	ok	not_mentioned	released	unavailable
Haiku 5.5	imcs21	calibration	10287192	symptom_049	10287192	0.0006419	4.599345333874226	not_mentioned		not_mentioned	correct	ok	not_mentioned	released	unavailable
Haiku 5.5	imcs21	calibration	10287192	symptom_050	10287192	0.0006419	4.599345333874226	not_mentioned		not_mentioned	correct	ok	not_mentioned	released	unavailable
Haiku 5.5	imcs21	calibration	10287192	symptom_051	10287192	0.0006419	4.599345333874226	not_mentioned		not_mentioned	correct	ok	not_mentioned	released	unavailable
Haiku 5.5	imcs21	calibration	10287192	symptom_052	10287192	0.0006419	4.599345333874226	not_mentioned		not_mentioned	correct	ok	not_mentioned	released	unavailable
Haiku 5.5	imcs21	calibration	10287192	symptom_053	10287192	0.0006419	4.599345333874226	not_mentioned		not_mentioned	correct	ok	not_mentioned	released	unavailable
Haiku 5.5	imcs21	calibration	10287192	symptom_054	10287192	0.0006419	4.599345333874226	not_mentioned		not_mentioned	correct	ok	not_mentioned	released	unavailable
Haiku 5.5	imcs21	calibration	10287192	symptom_055	10287192	0.0006419	4.599345333874226	not_mentioned		not_mentioned	correct	ok	not_mentioned	released	unavailable
Haiku 5.5	imcs21	calibration	10287192	symptom_056	10287192	0.0006419	4.599345333874226	not_mentioned		not_mentioned	correct	ok	not_mentioned	released	unavailable
Haiku 5.5	imcs21	calibration	10287192	symptom_057	10287192	0.0006419	4.599345333874226	not_mentioned		not_mentioned	correct	ok	not_mentioned	released	unavailable
Haiku 5.5	imcs21	calibration	10287192	symptom_058	10287192	0.0006419	4.599345333874226	not_mentioned		not_mentioned	correct	ok	not_mentioned	released	unavailable
Haiku 5.5	imcs21	calibration	10287192	symptom_059	10287192	0.0006419	4.599345333874226	not_mentioned		not_mentioned	correct	ok	not_mentioned	released	unavailable
Haiku 5.5	imcs21	calibration	10287192	symptom_060	10287192	0.0006419	4.599345333874226	not_mentioned		not_mentioned	correct	ok	not_mentioned	released	unavailable
Haiku 5.5	imcs21	calibration	10287192	symptom_061	10287192	0.0006419	4.599345333874226	not_mentioned		not_mentioned	correct	ok	not_mentioned	released	unavailable
Haiku 5.5	imcs21	calibration	10287192	symptom_062	10287192	0.0006419	4.599345333874226	not_mentioned		not_mentioned	correct	ok	not_mentioned	released	unavailable
Haiku 5.5	imcs21	calibration	10287192	symptom_063	10287192	0.0006419	4.599345333874226	not_mentioned		not_mentioned	correct	ok	not_mentioned	released	unavailable
Haiku 5.5	imcs21	calibration	10287192	symptom_064	10287192	0.0006419	4.599345333874226	not_mentioned		not_mentioned	correct	ok	not_mentioned	released	unavailable
Haiku 5.5	imcs21	calibration	10287192	symptom_065	10287192	0.0006419	4.599345333874226	not_mentioned		not_mentioned	correct	ok	not_mentioned	released	unavailable
Haiku 5.5	imcs21	calibration	10287192	symptom_066	10287192	0.0006419	4.599345333874226	not_mentioned		not_mentioned	correct	ok	not_mentioned	released	unavailable
Haiku 5.5	imcs21	calibration	10287192	symptom_067	10287192	0.0006419	4.599345333874226	not_mentioned		not_mentioned	correct	ok	not_mentioned	released	unavailable
Haiku 5.5	imcs21	calibration	10287192	symptom_068	10287192	0.0006419	4.599345333874226	not_mentioned		not_mentioned	correct	ok	not_mentioned	released	unavailable
Haiku 5.5	imcs21	calibration	10287192	symptom_069	10287192	0.0006419	4.599345333874226	uncertain	0.6	uncertain	correct	ok	uncertain	released	reported_percentage
Haiku 5.5	imcs21	calibration	10287192	symptom_070	10287192	0.0006419	4.599345333874226	not_mentioned		not_mentioned	correct	ok	not_mentioned	released	unavailable
Haiku 5.5	imcs21	calibration	10287192	symptom_071	10287192	0.0006419	4.599345333874226	not_mentioned		not_mentioned	correct	ok	not_mentioned	released	unavailable
Haiku 5.5	imcs21	calibration	10287192	symptom_072	10287192	0.0006419	4.599345333874226	not_mentioned		not_mentioned	correct	ok	not_mentioned	released	unavailable
Haiku 5.5	imcs21	calibration	10287192	symptom_073	10287192	0.0006419	4.599345333874226	not_mentioned		not_mentioned	correct	ok	not_mentioned	released	unavailable
Haiku 5.5	imcs21	calibration	10287192	symptom_074	10287192	0.0006419	4.599345333874226	not_mentioned		not_mentioned	correct	ok	not_mentioned	released	unavailable
Haiku 5.5	imcs21	calibration	10287192	symptom_075	10287192	0.0006419	4.599345333874226	not_mentioned		not_mentioned	correct	ok	not_mentioned	released	unavailable
Haiku 5.5	imcs21	calibration	10287192	symptom_076	10287192	0.0006419	4.599345333874226	not_mentioned		not_mentioned	correct	ok	not_mentioned	released	unavailable
Haiku 5.5	imcs21	calibration	10287192	symptom_077	10287192	0.0006419	4.599345333874226	not_mentioned		not_mentioned	correct	ok	not_mentioned	released	unavailable
Haiku 5.5	imcs21	calibration	10287192	symptom_078	10287192	0.0006419	4.599345333874226	not_mentioned		not_mentioned	correct	ok	not_mentioned	released	unavailable
Haiku 5.5	imcs21	calibration	10287192	symptom_079	10287192	0.0006419	4.599345333874226	not_mentioned		not_mentioned	correct	ok	not_mentioned	released	unavailable
Haiku 5.5	imcs21	calibration	10287192	symptom_080	10287192	0.0006419	4.599345333874226	not_mentioned		not_mentioned	correct	ok	not_mentioned	released	unavailable
Haiku 5.5	imcs21	calibration	10287192	symptom_081	10287192	0.0006419	4.599345333874226	not_mentioned		not_mentioned	correct	ok	not_mentioned	released	unavailable
Haiku 5.5	imcs21	calibration	10287192	symptom_082	10287192	0.0006419	4.599345333874226	not_mentioned		not_mentioned	correct	ok	not_mentioned	released	unavailable
Haiku 5.5	imcs21	calibration	10287192	symptom_083	10287192	0.0006419	4.599345333874226	not_mentioned		not_mentioned	correct	ok	not_mentioned	released	unavailable
Haiku 5.5	imcs21	calibration	10287192	symptom_084	10287192	0.0006419	4.599345333874226	not_mentioned		not_mentioned	correct	ok	not_mentioned	released	unavailable
Haiku 5.5	imcs21	calibration	10287192	symptom_085	10287192	0.0006419	4.599345333874226	not_mentioned		not_mentioned	correct	ok	not_mentioned	released	unavailable
Haiku 5.5	imcs21	calibration	10287192	symptom_086	10287192	0.0006419	4.599345333874226	not_mentioned		not_mentioned	correct	ok	not_mentioned	released	unavailable
Haiku 5.5	imcs21	calibration	10287192	symptom_087	10287192	0.0006419	4.599345333874226	not_mentioned		not_mentioned	correct	ok	not_mentioned	released	unavailable
Haiku 5.5	imcs21	calibration	10287192	symptom_088	10287192	0.0006419	4.599345333874226	not_mentioned		not_mentioned	correct	ok	not_mentioned	released	unavailable
Haiku 5.5	imcs21	calibration	10287192	symptom_089	10287192	0.0006419	4.599345333874226	not_mentioned		not_mentioned	correct	ok	not_mentioned	released	unavailable
Haiku 5.5	imcs21	calibration	10287192	symptom_090	10287192	0.0006419	4.599345333874226	not_mentioned		not_mentioned	correct	ok	not_mentioned	released	unavailable
Haiku 5.5	imcs21	calibration	10287192	symptom_091	10287192	0.0006419	4.599345333874226	not_mentioned		not_mentioned	correct	ok	not_mentioned	released	unavailable
Haiku 5.5	imcs21	calibration	10287192	symptom_092	10287192	0.0006419	4.599345333874226	not_mentioned		not_mentioned	correct	ok	not_mentioned	released	unavailable
Haiku 5.5	imcs21	calibration	10287192	symptom_093	10287192	0.0006419	4.599345333874226	not_mentioned		not_mentioned	correct	ok	not_mentioned	released	unavailable
Haiku 5.5	imcs21	calibration	10287192	symptom_094	10287192	0.0006419	4.599345333874226	not_mentioned		not_mentioned	correct	ok	not_mentioned	released	unavailable
Haiku 5.5	imcs21	calibration	10287192	symptom_095	10287192	0.0006419	4.599345333874226	not_mentioned		not_mentioned	correct	ok	not_mentioned	released	unavailable
Haiku 5.5	imcs21	calibration	10287192	symptom_096	10287192	0.0006419	4.599345333874226	not_mentioned		not_mentioned	correct	ok	not_mentioned	released	unavailable
Haiku 5.5	imcs21	calibration	10287192	symptom_097	10287192	0.0006419	4.599345333874226	not_mentioned		not_mentioned	correct	ok	not_mentioned	released	unavailable
Haiku 5.5	imcs21	calibration	10287192	symptom_098	10287192	0.0006419	4.599345333874226	not_mentioned		not_mentioned	correct	ok	not_mentioned	released	unavailable
Haiku 5.5	imcs21	calibration	10287192	symptom_099	10287192	0.0006419	4.599345333874226	not_mentioned		not_mentioned	correct	ok	not_mentioned	released	unavailable
Haiku 5.5	imcs21	calibration	10287192	symptom_100	10287192	0.0006419	4.599345333874226	not_mentioned		not_mentioned	correct	ok	not_mentioned	released	unavailable
Haiku 5.5	imcs21	calibration	10287192	symptom_101	10287192	0.0006419	4.599345333874226	not_mentioned		not_mentioned	correct	ok	not_mentioned	released	unavailable
Haiku 5.5	imcs21	calibration	10287192	symptom_102	10287192	0.0006419	4.599345333874226	not_mentioned		not_mentioned	correct	ok	not_mentioned	released	unavailable
Haiku 5.5	imcs21	calibration	10287192	symptom_103	10287192	0.0006419	4.599345333874226	not_mentioned		not_mentioned	correct	ok	not_mentioned	released	unavailable
Haiku 5.5	imcs21	calibration	10287192	symptom_104	10287192	0.0006419	4.599345333874226	not_mentioned		not_mentioned	correct	ok	not_mentioned	released	unavailable
Haiku 5.5	imcs21	calibration	10287192	symptom_105	10287192	0.0006419	4.599345333874226	not_mentioned		not_mentioned	correct	ok	not_mentioned	released	unavailable
Haiku 5.5	imcs21	calibration	10287192	symptom_106	10287192	0.0006419	4.599345333874226	not_mentioned		not_mentioned	correct	ok	not_mentioned	released	unavailable
Haiku 5.5	imcs21	calibration	10287192	symptom_107	10287192	0.0006419	4.599345333874226	not_mentioned		not_mentioned	correct	ok	not_mentioned	released	unavailable
Haiku 5.5	imcs21	calibration	10287192	symptom_108	10287192	0.0006419	4.599345333874226	not_mentioned		not_mentioned	correct	ok	not_mentioned	released	unavailable
Haiku 5.5	imcs21	calibration	10287192	symptom_109	10287192	0.0006419	4.599345333874226	not_mentioned		not_mentioned	correct	ok	not_mentioned	released	unavailable
Haiku 5.5	imcs21	calibration	10287192	symptom_110	10287192	0.0006419	4.599345333874226	not_mentioned		not_mentioned	correct	ok	not_mentioned	released	unavailable
Haiku 5.5	imcs21	calibration	10287192	symptom_111	10287192	0.0006419	4.599345333874226	not_mentioned		not_mentioned	correct	ok	not_mentioned	released	unavailable
Haiku 5.5	imcs21	calibration	10287192	symptom_112	10287192	0.0006419	4.599345333874226	not_mentioned		not_mentioned	correct	ok	not_mentioned	released	unavailable
Haiku 5.5	imcs21	calibration	10287192	symptom_113	10287192	0.0006419	4.599345333874226	not_mentioned		not_mentioned	correct	ok	not_mentioned	released	unavailable
Haiku 5.5	imcs21	calibration	10287192	symptom_114	10287192	0.0006419	4.599345333874226	not_mentioned		not_mentioned	correct	ok	not_mentioned	released	unavailable
Haiku 5.5	imcs21	calibration	10287192	symptom_115	10287192	0.0006419	4.599345333874226	not_mentioned		not_mentioned	correct	ok	not_mentioned	released	unavailable
Haiku 5.5	imcs21	calibration	10287192	symptom_116	10287192	0.0006419	4.599345333874226	not_mentioned		not_mentioned	correct	ok	not_mentioned	released	unavailable
Haiku 5.5	imcs21	calibration	10287192	symptom_117	10287192	0.0006419	4.599345333874226	not_mentioned		not_mentioned	correct	ok	not_mentioned	released	unavailable
Haiku 5.5	imcs21	calibration	10287192	symptom_118	10287192	0.0006419	4.599345333874226	positive	0.5	not_mentioned	incorrect	ok	not_mentioned	released	reported_percentage
Haiku 5.5	imcs21	calibration	10287192	symptom_119	10287192	0.0006419	4.599345333874226	not_mentioned		not_mentioned	correct	ok	not_mentioned	released	unavailable
Haiku 5.5	imcs21	calibration	10287192	symptom_120	10287192	0.0006419	4.599345333874226	not_mentioned		not_mentioned	correct	ok	not_mentioned	released	unavailable
Haiku 5.5	imcs21	calibration	10287192	symptom_121	10287192	0.0006419	4.599345333874226	not_mentioned		not_mentioned	correct	ok	not_mentioned	released	unavailable
Haiku 5.5	imcs21	calibration	10287192	symptom_122	10287192	0.0006419	4.599345333874226	not_mentioned		not_mentioned	correct	ok	not_mentioned	released	unavailable
Haiku 5.5	imcs21	calibration	10287192	symptom_123	10287192	0.0006419	4.599345333874226	not_mentioned		not_mentioned	correct	ok	not_mentioned	released	unavailable
Haiku 5.5	imcs21	calibration	10287192	symptom_124	10287192	0.0006419	4.599345333874226	not_mentioned		not_mentioned	correct	ok	not_mentioned	released	unavailable
Haiku 5.5	imcs21	calibration	10287192	symptom_125	10287192	0.0006419	4.599345333874226	not_mentioned		not_mentioned	correct	ok	not_mentioned	released	unavailable
Haiku 5.5	imcs21	calibration	10287192	symptom_126	10287192	0.0006419	4.599345333874226	not_mentioned		not_mentioned	correct	ok	not_mentioned	released	unavailable
Haiku 5.5	imcs21	calibration	10287192	symptom_127	10287192	0.0006419	4.599345333874226	not_mentioned		not_mentioned	correct	ok	not_mentioned	released	unavailable
Haiku 5.5	imcs21	calibration	10287192	symptom_128	10287192	0.0006419	4.599345333874226	not_mentioned		not_mentioned	correct	ok	not_mentioned	released	unavailable
Haiku 5.5	imcs21	calibration	10287192	symptom_129	10287192	0.0006419	4.599345333874226	not_mentioned		not_mentioned	correct	ok	not_mentioned	released	unavailable
Haiku 5.5	imcs21	calibration	10287192	symptom_130	10287192	0.0006419	4.599345333874226	not_mentioned		not_mentioned	correct	ok	not_mentioned	released	unavailable
Haiku 5.5	imcs21	calibration	10287192	symptom_131	10287192	0.0006419	4.599345333874226	not_mentioned		not_mentioned	correct	ok	not_mentioned	released	unavailable
Haiku 5.5	imcs21	calibration	10287192	symptom_132	10287192	0.0006419	4.599345333874226	not_mentioned		not_mentioned	correct	ok	not_mentioned	released	unavailable
Haiku 5.5	imcs21	calibration	10287192	symptom_133	10287192	0.0006419	4.599345333874226	not_mentioned		not_mentioned	correct	ok	not_mentioned	released	unavailable
Haiku 5.5	imcs21	calibration	10287192	symptom_134	10287192	0.0006419	4.599345333874226	not_mentioned		not_mentioned	correct	ok	not_mentioned	released	unavailable
Haiku 5.5	imcs21	calibration	10287192	symptom_135	10287192	0.0006419	4.599345333874226	not_mentioned		not_mentioned	correct	ok	not_mentioned	released	unavailable
Haiku 5.5	imcs21	calibration	10287192	symptom_136	10287192	0.0006419	4.599345333874226	not_mentioned		not_mentioned	correct	ok	not_mentioned	released	unavailable
Haiku 5.5	imcs21	calibration	10287192	symptom_137	10287192	0.0006419	4.599345333874226	not_mentioned		not_mentioned	correct	ok	not_mentioned	released	unavailable
Haiku 5.5	imcs21	calibration	10287192	symptom_138	10287192	0.0006419	4.599345333874226	not_mentioned		not_mentioned	correct	ok	not_mentioned	released	unavailable
Haiku 5.5	imcs21	calibration	10287192	symptom_139	10287192	0.0006419	4.599345333874226	not_mentioned		not_mentioned	correct	ok	not_mentioned	released	unavailable
Haiku 5.5	imcs21	calibration	10287192	symptom_140	10287192	0.0006419	4.599345333874226	not_mentioned		not_mentioned	correct	ok	not_mentioned	released	unavailable
Haiku 5.5	imcs21	calibration	10287192	symptom_141	10287192	0.0006419	4.599345333874226	not_mentioned		not_mentioned	correct	ok	not_mentioned	released	unavailable
Haiku 5.5	imcs21	calibration	10287192	symptom_142	10287192	0.0006419	4.599345333874226	not_mentioned		not_mentioned	correct	ok	not_mentioned	released	unavailable
Haiku 5.5	imcs21	calibration	10287192	symptom_143	10287192	0.0006419	4.599345333874226	not_mentioned		not_mentioned	correct	ok	not_mentioned	released	unavailable
Haiku 5.5	imcs21	calibration	10287192	symptom_144	10287192	0.0006419	4.599345333874226	not_mentioned		not_mentioned	correct	ok	not_mentioned	released	unavailable
Haiku 5.5	imcs21	calibration	10287192	symptom_145	10287192	0.0006419	4.599345333874226	not_mentioned		not_mentioned	correct	ok	not_mentioned	released	unavailable
Haiku 5.5	imcs21	calibration	10287192	symptom_146	10287192	0.0006419	4.599345333874226	not_mentioned		not_mentioned	correct	ok	not_mentioned	released	unavailable
Haiku 5.5	imcs21	calibration	10287192	symptom_147	10287192	0.0006419	4.599345333874226	not_mentioned		not_mentioned	correct	ok	not_mentioned	released	unavailable
Haiku 5.5	imcs21	calibration	10287192	symptom_148	10287192	0.0006419	4.599345333874226	not_mentioned		not_mentioned	correct	ok	not_mentioned	released	unavailable
Haiku 5.5	imcs21	calibration	10287192	symptom_149	10287192	0.0006419	4.599345333874226	not_mentioned		not_mentioned	correct	ok	not_mentioned	released	unavailable
Haiku 5.5	imcs21	calibration	10287192	symptom_150	10287192	0.0006419	4.599345333874226	not_mentioned		not_mentioned	correct	ok	not_mentioned	released	unavailable
Haiku 5.5	imcs21	calibration	10287192	symptom_151	10287192	0.0006419	4.599345333874226	not_mentioned		not_mentioned	correct	ok	not_mentioned	released	unavailable
Haiku 5.5	imcs21	calibration	10287192	symptom_152	10287192	0.0006419	4.599345333874226	not_mentioned		not_mentioned	correct	ok	not_mentioned	released	unavailable
Haiku 5.5	imcs21	calibration	10287192	symptom_153	10287192	0.0006419	4.599345333874226	not_mentioned		not_mentioned	correct	ok	not_mentioned	released	unavailable
Haiku 5.5	imcs21	calibration	10287192	symptom_154	10287192	0.0006419	4.599345333874226	not_mentioned		not_mentioned	correct	ok	not_mentioned	released	unavailable
Haiku 5.5	imcs21	calibration	10287192	symptom_155	10287192	0.0006419	4.599345333874226	not_mentioned		not_mentioned	correct	ok	not_mentioned	released	unavailable
Haiku 5.5	imcs21	calibration	10287192	symptom_156	10287192	0.0006419	4.599345333874226	not_mentioned		not_mentioned	correct	ok	not_mentioned	released	unavailable
Haiku 5.5	imcs21	calibration	10287192	symptom_157	10287192	0.0006419	4.599345333874226	not_mentioned		not_mentioned	correct	ok	not_mentioned	released	unavailable
Haiku 5.5	imcs21	calibration	10287192	symptom_158	10287192	0.0006419	4.599345333874226	not_mentioned		not_mentioned	correct	ok	not_mentioned	released	unavailable
Haiku 5.5	imcs21	calibration	10287192	symptom_159	10287192	0.0006419	4.599345333874226	not_mentioned		not_mentioned	correct	ok	not_mentioned	released	unavailable
Haiku 5.5	imcs21	calibration	10287192	symptom_160	10287192	0.0006419	4.599345333874226	not_mentioned		not_mentioned	correct	ok	not_mentioned	released	unavailable
Haiku 5.5	imcs21	calibration	10287192	symptom_161	10287192	0.0006419	4.599345333874226	not_mentioned		not_mentioned	correct	ok	not_mentioned	released	unavailable
Haiku 5.5	imcs21	calibration	10287192	symptom_162	10287192	0.0006419	4.599345333874226	not_mentioned		not_mentioned	correct	ok	not_mentioned	released	unavailable
Haiku 5.5	imcs21	calibration	10287192	symptom_163	10287192	0.0006419	4.599345333874226	not_mentioned		not_mentioned	correct	ok	not_mentioned	released	unavailable
Haiku 5.5	imcs21	calibration	10287192	symptom_164	10287192	0.0006419	4.599345333874226	not_mentioned		not_mentioned	correct	ok	not_mentioned	released	unavailable
Haiku 5.5	imcs21	calibration	10287192	symptom_165	10287192	0.0006419	4.599345333874226	not_mentioned		not_mentioned	correct	ok	not_mentioned	released	unavailable
Haiku 5.5	imcs21	calibration	10287192	symptom_166	10287192	0.0006419	4.599345333874226	not_mentioned		not_mentioned	correct	ok	not_mentioned	released	unavailable
Haiku 5.5	imcs21	calibration	10287192	symptom_167	10287192	0.0006419	4.599345333874226	not_mentioned		not_mentioned	correct	ok	not_mentioned	released	unavailable
Haiku 5.5	imcs21	calibration	10287192	symptom_168	10287192	0.0006419	4.599345333874226	not_mentioned		not_mentioned	correct	ok	not_mentioned	released	unavailable
Haiku 5.5	imcs21	calibration	10287192	symptom_169	10287192	0.0006419	4.599345333874226	not_mentioned		not_mentioned	correct	ok	not_mentioned	released	unavailable
Haiku 5.5	imcs21	calibration	10287192	symptom_170	10287192	0.0006419	4.599345333874226	not_mentioned		not_mentioned	correct	ok	not_mentioned	released	unavailable
Haiku 5.5	imcs21	calibration	10287192	symptom_171	10287192	0.0006419	4.599345333874226	not_mentioned		not_mentioned	correct	ok	not_mentioned	released	unavailable
Haiku 5.5	imcs21	calibration	10287192	symptom_172	10287192	0.0006419	4.599345333874226	not_mentioned		not_mentioned	correct	ok	not_mentioned	released	unavailable
Haiku 5.5	imcs21	calibration	10287192	symptom_173	10287192	0.0006419	4.599345333874226	not_mentioned		not_mentioned	correct	ok	not_mentioned	released	unavailable
Haiku 5.5	imcs21	calibration	10287192	symptom_174	10287192	0.0006419	4.599345333874226	not_mentioned		not_mentioned	correct	ok	not_mentioned	released	unavailable
Haiku 5.5	imcs21	calibration	10287192	symptom_175	10287192	0.0006419	4.599345333874226	not_mentioned		not_mentioned	correct	ok	not_mentioned	released	unavailable
Haiku 5.5	imcs21	calibration	10287192	symptom_176	10287192	0.0006419	4.599345333874226	not_mentioned		not_mentioned	correct	ok	not_mentioned	released	unavailable
Haiku 5.5	imcs21	calibration	10287192	symptom_177	10287192	0.0006419	4.599345333874226	not_mentioned		not_mentioned	correct	ok	not_mentioned	released	unavailable
Haiku 5.5	imcs21	calibration	10287192	symptom_178	10287192	0.0006419	4.599345333874226	not_mentioned		not_mentioned	correct	ok	not_mentioned	released	unavailable
Haiku 5.5	imcs21	calibration	10287192	symptom_179	10287192	0.0006419	4.599345333874226	not_mentioned		not_mentioned	correct	ok	not_mentioned	released	unavailable
Haiku 5.5	imcs21	calibration	10287192	symptom_180	10287192	0.0006419	4.599345333874226	not_mentioned		not_mentioned	correct	ok	not_mentioned	released	unavailable
Haiku 5.5	imcs21	calibration	10287192	symptom_181	10287192	0.0006419	4.599345333874226	not_mentioned		not_mentioned	correct	ok	not_mentioned	released	unavailable
Haiku 5.5	imcs21	calibration	10287192	symptom_182	10287192	0.0006419	4.599345333874226	not_mentioned		not_mentioned	correct	ok	not_mentioned	released	unavailable
Haiku 5.5	imcs21	calibration	10287192	symptom_183	10287192	0.0006419	4.599345333874226	not_mentioned		not_mentioned	correct	ok	not_mentioned	released	unavailable
Haiku 5.5	imcs21	calibration	10287192	symptom_184	10287192	0.0006419	4.599345333874226	not_mentioned		not_mentioned	correct	ok	not_mentioned	released	unavailable
Haiku 5.5	imcs21	calibration	10287192	symptom_185	10287192	0.0006419	4.599345333874226	not_mentioned		not_mentioned	correct	ok	not_mentioned	released	unavailable
Haiku 5.5	imcs21	calibration	10287192	symptom_186	10287192	0.0006419	4.599345333874226	not_mentioned		not_mentioned	correct	ok	not_mentioned	released	unavailable
Haiku 5.5	imcs21	calibration	10287192	symptom_187	10287192	0.0006419	4.599345333874226	not_mentioned		not_mentioned	correct	ok	not_mentioned	released	unavailable
Haiku 5.5	imcs21	calibration	10287192	symptom_188	10287192	0.0006419	4.599345333874226	not_mentioned		not_mentioned	correct	ok	not_mentioned	released	unavailable
Haiku 5.5	imcs21	calibration	10287192	symptom_189	10287192	0.0006419	4.599345333874226	not_mentioned		not_mentioned	correct	ok	not_mentioned	released	unavailable
Haiku 5.5	imcs21	calibration	10287192	symptom_190	10287192	0.0006419	4.599345333874226	not_mentioned		not_mentioned	correct	ok	not_mentioned	released	unavailable
Haiku 5.5	imcs21	calibration	10287192	symptom_191	10287192	0.0006419	4.599345333874226	not_mentioned		not_mentioned	correct	ok	not_mentioned	released	unavailable
Haiku 5.5	imcs21	calibration	10287192	symptom_192	10287192	0.0006419	4.599345333874226	not_mentioned		not_mentioned	correct	ok	not_mentioned	released	unavailable
Haiku 5.5	imcs21	calibration	10287192	symptom_193	10287192	0.0006419	4.599345333874226	not_mentioned		not_mentioned	correct	ok	not_mentioned	released	unavailable
Haiku 5.5	imcs21	calibration	10287192	symptom_194	10287192	0.0006419	4.599345333874226	not_mentioned		not_mentioned	correct	ok	not_mentioned	released	unavailable
Haiku 5.5	imcs21	calibration	10287192	symptom_195	10287192	0.0006419	4.599345333874226	not_mentioned		not_mentioned	correct	ok	not_mentioned	released	unavailable
Haiku 5.5	imcs21	calibration	10287192	symptom_196	10287192	0.0006419	4.599345333874226	not_mentioned		not_mentioned	correct	ok	not_mentioned	released	unavailable
Haiku 5.5	imcs21	calibration	10287192	symptom_197	10287192	0.0006419	4.599345333874226	not_mentioned		not_mentioned	correct	ok	not_mentioned	released	unavailable
Haiku 5.5	imcs21	calibration	10287192	symptom_198	10287192	0.0006419	4.599345333874226	not_mentioned		not_mentioned	correct	ok	not_mentioned	released	unavailable
Haiku 5.5	imcs21	calibration	10287192	symptom_199	10287192	0.0006419	4.599345333874226	not_mentioned		not_mentioned	correct	ok	not_mentioned	released	unavailable
Haiku 5.5	imcs21	calibration	10287192	symptom_200	10287192	0.0006419	4.599345333874226	not_mentioned		not_mentioned	correct	ok	not_mentioned	released	unavailable
Haiku 5.5	imcs21	calibration	10287192	symptom_201	10287192	0.0006419	4.599345333874226	not_mentioned		not_mentioned	correct	ok	not_mentioned	released	unavailable
Haiku 5.5	imcs21	calibration	10287192	symptom_202	10287192	0.0006419	4.599345333874226	not_mentioned		not_mentioned	correct	ok	not_mentioned	released	unavailable
Haiku 5.5	imcs21	calibration	10287192	symptom_203	10287192	0.0006419	4.599345333874226	not_mentioned		not_mentioned	correct	ok	not_mentioned	released	unavailable
Haiku 5.5	imcs21	calibration	10287192	symptom_204	10287192	0.0006419	4.599345333874226	not_mentioned		not_mentioned	correct	ok	not_mentioned	released	unavailable
Haiku 5.5	imcs21	calibration	10287192	symptom_205	10287192	0.0006419	4.599345333874226	not_mentioned		not_mentioned	correct	ok	not_mentioned	released	unavailable
Haiku 5.5	imcs21	calibration	10287192	symptom_206	10287192	0.0006419	4.599345333874226	not_mentioned		not_mentioned	correct	ok	not_mentioned	released	unavailable
Haiku 5.5	imcs21	calibration	10287192	symptom_207	10287192	0.0006419	4.599345333874226	not_mentioned		not_mentioned	correct	ok	not_mentioned	released	unavailable
Haiku 5.5	imcs21	calibration	10287192	symptom_208	10287192	0.0006419	4.599345333874226	not_mentioned		not_mentioned	correct	ok	not_mentioned	released	unavailable
Haiku 5.5	imcs21	calibration	10287192	symptom_209	10287192	0.0006419	4.599345333874226	not_mentioned		not_mentioned	correct	ok	not_mentioned	released	unavailable
Haiku 5.5	imcs21	calibration	10287192	symptom_210	10287192	0.0006419	4.599345333874226	not_mentioned		not_mentioned	correct	ok	not_mentioned	released	unavailable
Haiku 5.5	imcs21	calibration	10287192	symptom_211	10287192	0.0006419	4.599345333874226	not_mentioned		not_mentioned	correct	ok	not_mentioned	released	unavailable
Haiku 5.5	imcs21	calibration	10287192	symptom_212	10287192	0.0006419	4.599345333874226	not_mentioned		not_mentioned	correct	ok	not_mentioned	released	unavailable
Haiku 5.5	imcs21	calibration	10287192	symptom_213	10287192	0.0006419	4.599345333874226	not_mentioned		not_mentioned	correct	ok	not_mentioned	released	unavailable
Haiku 5.5	imcs21	calibration	10287192	symptom_214	10287192	0.0006419	4.599345333874226	not_mentioned		not_mentioned	correct	ok	not_mentioned	released	unavailable
Haiku 5.5	imcs21	calibration	10287192	symptom_215	10287192	0.0006419	4.599345333874226	not_mentioned		not_mentioned	correct	ok	not_mentioned	released	unavailable
Haiku 5.5	imcs21	calibration	10287192	symptom_216	10287192	0.0006419	4.599345333874226	not_mentioned		not_mentioned	correct	ok	not_mentioned	released	unavailable
Haiku 5.5	imcs21	calibration	10287192	symptom_217	10287192	0.0006419	4.599345333874226	not_mentioned		not_mentioned	correct	ok	not_mentioned	released	unavailable
Haiku 5.5	imcs21	calibration	10287192	symptom_218	10287192	0.0006419	4.599345333874226	not_mentioned		not_mentioned	correct	ok	not_mentioned	released	unavailable
Haiku 5.5	imcs21	calibration	10287192	symptom_219	10287192	0.0006419	4.599345333874226	not_mentioned		not_mentioned	correct	ok	not_mentioned	released	unavailable
Haiku 5.5	imcs21	calibration	10287192	symptom_220	10287192	0.0006419	4.599345333874226	not_mentioned		not_mentioned	correct	ok	not_mentioned	released	unavailable
Haiku 5.5	imcs21	calibration	10287192	symptom_221	10287192	0.0006419	4.599345333874226	not_mentioned		not_mentioned	correct	ok	not_mentioned	released	unavailable
Haiku 5.5	imcs21	calibration	10287192	symptom_222	10287192	0.0006419	4.599345333874226	not_mentioned		not_mentioned	correct	ok	not_mentioned	released	unavailable
Haiku 5.5	imcs21	calibration	10287192	symptom_223	10287192	0.0006419	4.599345333874226	not_mentioned		not_mentioned	correct	ok	not_mentioned	released	unavailable
Haiku 5.5	imcs21	calibration	10287192	symptom_224	10287192	0.0006419	4.599345333874226	not_mentioned		not_mentioned	correct	ok	not_mentioned	released	unavailable
Haiku 5.5	imcs21	calibration	10287192	symptom_225	10287192	0.0006419	4.599345333874226	not_mentioned		not_mentioned	correct	ok	not_mentioned	released	unavailable
Haiku 5.5	imcs21	calibration	10287192	symptom_226	10287192	0.0006419	4.599345333874226	not_mentioned		not_mentioned	correct	ok	not_mentioned	released	unavailable
Haiku 5.5	imcs21	calibration	10287192	symptom_227	10287192	0.0006419	4.599345333874226	not_mentioned		not_mentioned	correct	ok	not_mentioned	released	unavailable
Haiku 5.5	imcs21	calibration	10287192	symptom_228	10287192	0.0006419	4.599345333874226	not_mentioned		not_mentioned	correct	ok	not_mentioned	released	unavailable
Haiku 5.5	imcs21	calibration	10287192	symptom_229	10287192	0.0006419	4.599345333874226	not_mentioned		not_mentioned	correct	ok	not_mentioned	released	unavailable
Haiku 5.5	imcs21	calibration	10287192	symptom_230	10287192	0.0006419	4.599345333874226	not_mentioned		not_mentioned	correct	ok	not_mentioned	released	unavailable
Haiku 5.5	imcs21	calibration	10287192	symptom_231	10287192	0.0006419	4.599345333874226	not_mentioned		not_mentioned	correct	ok	not_mentioned	released	unavailable
Haiku 5.5	imcs21	calibration	10287192	symptom_232	10287192	0.0006419	4.599345333874226	not_mentioned		not_mentioned	correct	ok	not_mentioned	released	unavailable
Haiku 5.5	imcs21	calibration	10287192	symptom_233	10287192	0.0006419	4.599345333874226	not_mentioned		not_mentioned	correct	ok	not_mentioned	released	unavailable
Haiku 5.5	imcs21	calibration	10287192	symptom_234	10287192	0.0006419	4.599345333874226	not_mentioned		not_mentioned	correct	ok	not_mentioned	released	unavailable
Haiku 5.5	imcs21	calibration	10287192	symptom_235	10287192	0.0006419	4.599345333874226	not_mentioned		not_mentioned	correct	ok	not_mentioned	released	unavailable
Haiku 5.5	imcs21	calibration	10287192	symptom_236	10287192	0.0006419	4.599345333874226	not_mentioned		not_mentioned	correct	ok	not_mentioned	released	unavailable
Haiku 5.5	imcs21	calibration	10287192	symptom_237	10287192	0.0006419	4.599345333874226	not_mentioned		not_mentioned	correct	ok	not_mentioned	released	unavailable
Haiku 5.5	imcs21	calibration	10287192	symptom_238	10287192	0.0006419	4.599345333874226	not_mentioned		not_mentioned	correct	ok	not_mentioned	released	unavailable
Haiku 5.5	imcs21	calibration	10287192	symptom_239	10287192	0.0006419	4.599345333874226	not_mentioned		not_mentioned	correct	ok	not_mentioned	released	unavailable
Haiku 5.5	imcs21	calibration	10287192	symptom_240	10287192	0.0006419	4.599345333874226	not_mentioned		not_mentioned	correct	ok	not_mentioned	released	unavailable
Haiku 5.5	imcs21	calibration	10287192	symptom_241	10287192	0.0006419	4.599345333874226	not_mentioned		not_mentioned	correct	ok	not_mentioned	released	unavailable
Haiku 5.5	imcs21	calibration	10287192	symptom_242	10287192	0.0006419	4.599345333874226	not_mentioned		not_mentioned	correct	ok	not_mentioned	released	unavailable
Haiku 5.5	imcs21	calibration	10287192	symptom_243	10287192	0.0006419	4.599345333874226	not_mentioned		not_mentioned	correct	ok	not_mentioned	released	unavailable
Haiku 5.5	imcs21	calibration	10287192	symptom_244	10287192	0.0006419	4.599345333874226	not_mentioned		not_mentioned	correct	ok	not_mentioned	released	unavailable
Haiku 5.5	imcs21	calibration	10287192	symptom_245	10287192	0.0006419	4.599345333874226	not_mentioned		not_mentioned	correct	ok	not_mentioned	released	unavailable
Haiku 5.5	imcs21	calibration	10287192	symptom_246	10287192	0.0006419	4.599345333874226	not_mentioned		not_mentioned	correct	ok	not_mentioned	released	unavailable
Haiku 5.5	imcs21	calibration	10287192	symptom_247	10287192	0.0006419	4.599345333874226	not_mentioned		not_mentioned	correct	ok	not_mentioned	released	unavailable
Haiku 5.5	imcs21	calibration	10287192	symptom_248	10287192	0.0006419	4.599345333874226	not_mentioned		not_mentioned	correct	ok	not_mentioned	released	unavailable
Haiku 5.5	imcs21	calibration	10287192	symptom_249	10287192	0.0006419	4.599345333874226	not_mentioned		not_mentioned	correct	ok	not_mentioned	released	unavailable
Haiku 5.5	imcs21	calibration	10287192	symptom_250	10287192	0.0006419	4.599345333874226	not_mentioned		not_mentioned	correct	ok	not_mentioned	released	unavailable
Haiku 5.5	imcs21	calibration	10287192	symptom_251	10287192	0.0006419	4.599345333874226	not_mentioned		not_mentioned	correct	ok	not_mentioned	released	unavailable
Haiku 5.5	imcs21	calibration	10287192	symptom_252	10287192	0.0006419	4.599345333874226	not_mentioned		not_mentioned	correct	ok	not_mentioned	released	unavailable
Haiku 5.5	imcs21	calibration	10287192	symptom_253	10287192	0.0006419	4.599345333874226	not_mentioned		not_mentioned	correct	ok	not_mentioned	released	unavailable
Haiku 5.5	imcs21	calibration	10287192	symptom_254	10287192	0.0006419	4.599345333874226	not_mentioned		not_mentioned	correct	ok	not_mentioned	released	unavailable
Haiku 5.5	imcs21	calibration	10287192	symptom_255	10287192	0.0006419	4.599345333874226	not_mentioned		not_mentioned	correct	ok	not_mentioned	released	unavailable
Haiku 5.5	imcs21	calibration	10287192	symptom_256	10287192	0.0006419	4.599345333874226	not_mentioned		not_mentioned	correct	ok	not_mentioned	released	unavailable
Haiku 5.5	imcs21	calibration	10287192	symptom_257	10287192	0.0006419	4.599345333874226	not_mentioned		not_mentioned	correct	ok	not_mentioned	released	unavailable
Haiku 5.5	imcs21	calibration	10287192	symptom_258	10287192	0.0006419	4.599345333874226	not_mentioned		not_mentioned	correct	ok	not_mentioned	released	unavailable
Haiku 5.5	imcs21	calibration	10287192	symptom_259	10287192	0.0006419	4.599345333874226	not_mentioned		not_mentioned	correct	ok	not_mentioned	released	unavailable
Haiku 5.5	imcs21	calibration	10287192	symptom_260	10287192	0.0006419	4.599345333874226	not_mentioned		not_mentioned	correct	ok	not_mentioned	released	unavailable
Haiku 5.5	imcs21	calibration	10287192	symptom_261	10287192	0.0006419	4.599345333874226	not_mentioned		not_mentioned	correct	ok	not_mentioned	released	unavailable
Haiku 5.5	imcs21	calibration	10287192	symptom_262	10287192	0.0006419	4.599345333874226	not_mentioned		not_mentioned	correct	ok	not_mentioned	released	unavailable
Haiku 5.5	imcs21	calibration	10287192	symptom_263	10287192	0.0006419	4.599345333874226	not_mentioned		not_mentioned	correct	ok	not_mentioned	released	unavailable
Haiku 5.5	imcs21	calibration	10287192	symptom_264	10287192	0.0006419	4.599345333874226	not_mentioned		not_mentioned	correct	ok	not_mentioned	released	unavailable
Haiku 5.5	imcs21	calibration	10287192	symptom_265	10287192	0.0006419	4.599345333874226	not_mentioned		not_mentioned	correct	ok	not_mentioned	released	unavailable
Haiku 5.5	imcs21	calibration	10287192	symptom_266	10287192	0.0006419	4.599345333874226	not_mentioned		not_mentioned	correct	ok	not_mentioned	released	unavailable
Haiku 5.5	imcs21	calibration	10287192	symptom_267	10287192	0.0006419	4.599345333874226	not_mentioned		not_mentioned	correct	ok	not_mentioned	released	unavailable
Haiku 5.5	imcs21	calibration	10287192	symptom_268	10287192	0.0006419	4.599345333874226	not_mentioned		not_mentioned	correct	ok	not_mentioned	released	unavailable
Haiku 5.5	imcs21	calibration	10287192	symptom_269	10287192	0.0006419	4.599345333874226	not_mentioned		not_mentioned	correct	ok	not_mentioned	released	unavailable
Haiku 5.5	imcs21	calibration	10287192	symptom_270	10287192	0.0006419	4.599345333874226	not_mentioned		not_mentioned	correct	ok	not_mentioned	released	unavailable
Haiku 5.5	imcs21	calibration	10287192	symptom_271	10287192	0.0006419	4.599345333874226	not_mentioned		not_mentioned	correct	ok	not_mentioned	released	unavailable
Haiku 5.5	imcs21	calibration	10287192	symptom_272	10287192	0.0006419	4.599345333874226	not_mentioned		not_mentioned	correct	ok	not_mentioned	released	unavailable
Haiku 5.5	imcs21	calibration	10287192	symptom_273	10287192	0.0006419	4.599345333874226	not_mentioned		not_mentioned	correct	ok	not_mentioned	released	unavailable
Haiku 5.5	imcs21	calibration	10287192	symptom_274	10287192	0.0006419	4.599345333874226	not_mentioned		not_mentioned	correct	ok	not_mentioned	released	unavailable
Haiku 5.5	imcs21	calibration	10287192	symptom_275	10287192	0.0006419	4.599345333874226	not_mentioned		not_mentioned	correct	ok	not_mentioned	released	unavailable
Haiku 5.5	imcs21	calibration	10287192	symptom_276	10287192	0.0006419	4.599345333874226	not_mentioned		not_mentioned	correct	ok	not_mentioned	released	unavailable
Haiku 5.5	imcs21	calibration	10287192	symptom_277	10287192	0.0006419	4.599345333874226	not_mentioned		not_mentioned	correct	ok	not_mentioned	released	unavailable
Haiku 5.5	imcs21	calibration	10287192	symptom_278	10287192	0.0006419	4.599345333874226	not_mentioned		not_mentioned	correct	ok	not_mentioned	released	unavailable
Haiku 5.5	imcs21	calibration	10287192	symptom_279	10287192	0.0006419	4.599345333874226	not_mentioned		not_mentioned	correct	ok	not_mentioned	released	unavailable
Haiku 5.5	imcs21	calibration	10287192	symptom_280	10287192	0.0006419	4.599345333874226	not_mentioned		not_mentioned	correct	ok	not_mentioned	released	unavailable
Haiku 5.5	imcs21	calibration	10287192	symptom_281	10287192	0.0006419	4.599345333874226	not_mentioned		not_mentioned	correct	ok	not_mentioned	released	unavailable
Haiku 5.5	imcs21	calibration	10287192	symptom_282	10287192	0.0006419	4.599345333874226	not_mentioned		not_mentioned	correct	ok	not_mentioned	released	unavailable
Haiku 5.5	imcs21	calibration	10287192	symptom_283	10287192	0.0006419	4.599345333874226	not_mentioned		not_mentioned	correct	ok	not_mentioned	released	unavailable
Haiku 5.5	imcs21	calibration	10287192	symptom_284	10287192	0.0006419	4.599345333874226	not_mentioned		not_mentioned	correct	ok	not_mentioned	released	unavailable
Haiku 5.5	imcs21	calibration	10287192	symptom_285	10287192	0.0006419	4.599345333874226	not_mentioned		not_mentioned	correct	ok	not_mentioned	released	unavailable
Haiku 5.5	imcs21	calibration	10287192	symptom_286	10287192	0.0006419	4.599345333874226	not_mentioned		not_mentioned	correct	ok	not_mentioned	released	unavailable
Haiku 5.5	imcs21	calibration	10287192	symptom_287	10287192	0.0006419	4.599345333874226	not_mentioned		not_mentioned	correct	ok	not_mentioned	released	unavailable
Haiku 5.5	imcs21	calibration	10287192	symptom_288	10287192	0.0006419	4.599345333874226	not_mentioned		not_mentioned	correct	ok	not_mentioned	released	unavailable
Haiku 5.5	imcs21	calibration	10287192	symptom_289	10287192	0.0006419	4.599345333874226	not_mentioned		not_mentioned	correct	ok	not_mentioned	released	unavailable
Haiku 5.5	imcs21	calibration	10287192	symptom_290	10287192	0.0006419	4.599345333874226	not_mentioned		not_mentioned	correct	ok	not_mentioned	released	unavailable
Haiku 5.5	imcs21	calibration	10287192	symptom_291	10287192	0.0006419	4.599345333874226	not_mentioned		not_mentioned	correct	ok	not_mentioned	released	unavailable
Haiku 5.5	imcs21	calibration	10287192	symptom_292	10287192	0.0006419	4.599345333874226	not_mentioned		not_mentioned	correct	ok	not_mentioned	released	unavailable
Haiku 5.5	imcs21	calibration	10287192	symptom_293	10287192	0.0006419	4.599345333874226	not_mentioned		not_mentioned	correct	ok	not_mentioned	released	unavailable
Haiku 5.5	imcs21	calibration	10287192	symptom_294	10287192	0.0006419	4.599345333874226	not_mentioned		not_mentioned	correct	ok	not_mentioned	released	unavailable
Haiku 5.5	imcs21	calibration	10287192	symptom_295	10287192	0.0006419	4.599345333874226	not_mentioned		not_mentioned	correct	ok	not_mentioned	released	unavailable
Haiku 5.5	imcs21	calibration	10287192	symptom_296	10287192	0.0006419	4.599345333874226	not_mentioned		not_mentioned	correct	ok	not_mentioned	released	unavailable
Haiku 5.5	imcs21	calibration	10287192	symptom_297	10287192	0.0006419	4.599345333874226	not_mentioned		not_mentioned	correct	ok	not_mentioned	released	unavailable
Haiku 5.5	imcs21	calibration	10287192	symptom_298	10287192	0.0006419	4.599345333874226	not_mentioned		not_mentioned	correct	ok	not_mentioned	released	unavailable
Haiku 5.5	imcs21	calibration	10287192	symptom_299	10287192	0.0006419	4.599345333874226	not_mentioned		not_mentioned	correct	ok	not_mentioned	released	unavailable
Haiku 5.5	imcs21	calibration	10287192	symptom_300	10287192	0.0006419	4.599345333874226	not_mentioned		not_mentioned	correct	ok	not_mentioned	released	unavailable
Haiku 5.5	imcs21	calibration	10287192	symptom_301	10287192	0.0006419	4.599345333874226	not_mentioned		not_mentioned	correct	ok	not_mentioned	released	unavailable
Haiku 5.5	imcs21	calibration	10287192	symptom_302	10287192	0.0006419	4.599345333874226	not_mentioned		not_mentioned	correct	ok	not_mentioned	released	unavailable
Haiku 5.5	imcs21	calibration	10287192	symptom_303	10287192	0.0006419	4.599345333874226	not_mentioned		not_mentioned	correct	ok	not_mentioned	released	unavailable
Haiku 5.5	imcs21	calibration	10287192	symptom_304	10287192	0.0006419	4.599345333874226	not_mentioned		not_mentioned	correct	ok	not_mentioned	released	unavailable
Haiku 5.5	imcs21	calibration	10287192	symptom_305	10287192	0.0006419	4.599345333874226	not_mentioned		not_mentioned	correct	ok	not_mentioned	released	unavailable
Haiku 5.5	imcs21	calibration	10287192	symptom_306	10287192	0.0006419	4.599345333874226	not_mentioned		not_mentioned	correct	ok	not_mentioned	released	unavailable
Haiku 5.5	imcs21	calibration	10287192	symptom_307	10287192	0.0006419	4.599345333874226	not_mentioned		not_mentioned	correct	ok	not_mentioned	released	unavailable
Haiku 5.5	imcs21	calibration	10287192	symptom_308	10287192	0.0006419	4.599345333874226	not_mentioned		not_mentioned	correct	ok	not_mentioned	released	unavailable
Haiku 5.5	imcs21	calibration	10287192	symptom_309	10287192	0.0006419	4.599345333874226	not_mentioned		not_mentioned	correct	ok	not_mentioned	released	unavailable
Haiku 5.5	imcs21	calibration	10287192	symptom_310	10287192	0.0006419	4.599345333874226	not_mentioned		not_mentioned	correct	ok	not_mentioned	released	unavailable
Haiku 5.5	imcs21	calibration	10287192	symptom_311	10287192	0.0006419	4.599345333874226	not_mentioned		not_mentioned	correct	ok	not_mentioned	released	unavailable
Haiku 5.5	imcs21	calibration	10287192	symptom_312	10287192	0.0006419	4.599345333874226	not_mentioned		not_mentioned	correct	ok	not_mentioned	released	unavailable
Haiku 5.5	imcs21	calibration	10287192	symptom_313	10287192	0.0006419	4.599345333874226	not_mentioned		not_mentioned	correct	ok	not_mentioned	released	unavailable
Haiku 5.5	imcs21	calibration	10287192	symptom_314	10287192	0.0006419	4.599345333874226	not_mentioned		not_mentioned	correct	ok	not_mentioned	released	unavailable
Haiku 5.5	imcs21	calibration	10287192	symptom_315	10287192	0.0006419	4.599345333874226	not_mentioned		not_mentioned	correct	ok	not_mentioned	released	unavailable
Haiku 5.5	imcs21	calibration	10287192	symptom_316	10287192	0.0006419	4.599345333874226	not_mentioned		not_mentioned	correct	ok	not_mentioned	released	unavailable
Haiku 5.5	imcs21	calibration	10287192	symptom_317	10287192	0.0006419	4.599345333874226	not_mentioned		not_mentioned	correct	ok	not_mentioned	released	unavailable
Haiku 5.5	imcs21	calibration	10287192	symptom_318	10287192	0.0006419	4.599345333874226	not_mentioned		not_mentioned	correct	ok	not_mentioned	released	unavailable
Haiku 5.5	imcs21	calibration	10287192	symptom_319	10287192	0.0006419	4.599345333874226	not_mentioned		not_mentioned	correct	ok	not_mentioned	released	unavailable
Haiku 5.5	imcs21	calibration	10287192	symptom_320	10287192	0.0006419	4.599345333874226	not_mentioned		not_mentioned	correct	ok	not_mentioned	released	unavailable
Haiku 5.5	imcs21	calibration	10287192	symptom_321	10287192	0.0006419	4.599345333874226	not_mentioned		not_mentioned	correct	ok	not_mentioned	released	unavailable
Haiku 5.5	imcs21	calibration	10287192	symptom_322	10287192	0.0006419	4.599345333874226	not_mentioned		not_mentioned	correct	ok	not_mentioned	released	unavailable
Haiku 5.5	imcs21	calibration	10287192	symptom_323	10287192	0.0006419	4.599345333874226	not_mentioned		not_mentioned	correct	ok	not_mentioned	released	unavailable
Haiku 5.5	imcs21	calibration	10287192	symptom_324	10287192	0.0006419	4.599345333874226	not_mentioned		not_mentioned	correct	ok	not_mentioned	released	unavailable
Haiku 5.5	imcs21	calibration	10287192	symptom_325	10287192	0.0006419	4.599345333874226	not_mentioned		not_mentioned	correct	ok	not_mentioned	released	unavailable
Haiku 5.5	imcs21	calibration	10287192	symptom_326	10287192	0.0006419	4.599345333874226	not_mentioned		not_mentioned	correct	ok	not_mentioned	released	unavailable
Haiku 5.5	imcs21	calibration	10287192	symptom_327	10287192	0.0006419	4.599345333874226	not_mentioned		not_mentioned	correct	ok	not_mentioned	released	unavailable
Haiku 5.5	imcs21	calibration	10287192	symptom_328	10287192	0.0006419	4.599345333874226	not_mentioned		not_mentioned	correct	ok	not_mentioned	released	unavailable
Haiku 5.5	imcs21	calibration	10287192	symptom_329	10287192	0.0006419	4.599345333874226	not_mentioned		not_mentioned	correct	ok	not_mentioned	released	unavailable
Haiku 5.5	imcs21	calibration	10287192	symptom_330	10287192	0.0006419	4.599345333874226	not_mentioned		not_mentioned	correct	ok	not_mentioned	released	unavailable
Haiku 5.5	imcs21	calibration	10287625	symptom_000	10287625	0.0006619000000000001	3.592752959113568	negative	0.75	negative	correct	ok	negative	released	reported_percentage
Haiku 5.5	imcs21	calibration	10287625	symptom_001	10287625	0.0006619000000000001	3.592752959113568	negative	0.75	negative	correct	ok	negative	released	reported_percentage
Haiku 5.5	imcs21	calibration	10287625	symptom_002	10287625	0.0006619000000000001	3.592752959113568	not_mentioned		not_mentioned	correct	ok	not_mentioned	released	unavailable
Haiku 5.5	imcs21	calibration	10287625	symptom_003	10287625	0.0006619000000000001	3.592752959113568	negative	0.75	negative	correct	ok	negative	released	reported_percentage
Haiku 5.5	imcs21	calibration	10287625	symptom_004	10287625	0.0006619000000000001	3.592752959113568	not_mentioned		not_mentioned	correct	ok	not_mentioned	released	unavailable
Haiku 5.5	imcs21	calibration	10287625	symptom_005	10287625	0.0006619000000000001	3.592752959113568	not_mentioned		not_mentioned	correct	ok	not_mentioned	released	unavailable
Haiku 5.5	imcs21	calibration	10287625	symptom_006	10287625	0.0006619000000000001	3.592752959113568	not_mentioned		not_mentioned	correct	ok	not_mentioned	released	unavailable
Haiku 5.5	imcs21	calibration	10287625	symptom_007	10287625	0.0006619000000000001	3.592752959113568	not_mentioned		not_mentioned	correct	ok	not_mentioned	released	unavailable
Haiku 5.5	imcs21	calibration	10287625	symptom_008	10287625	0.0006619000000000001	3.592752959113568	not_mentioned		not_mentioned	correct	ok	not_mentioned	released	unavailable
Haiku 5.5	imcs21	calibration	10287625	symptom_009	10287625	0.0006619000000000001	3.592752959113568	not_mentioned		not_mentioned	correct	ok	not_mentioned	released	unavailable
Haiku 5.5	imcs21	calibration	10287625	symptom_010	10287625	0.0006619000000000001	3.592752959113568	not_mentioned		not_mentioned	correct	ok	not_mentioned	released	unavailable
Haiku 5.5	imcs21	calibration	10287625	symptom_011	10287625	0.0006619000000000001	3.592752959113568	not_mentioned		not_mentioned	correct	ok	not_mentioned	released	unavailable
Haiku 5.5	imcs21	calibration	10287625	symptom_012	10287625	0.0006619000000000001	3.592752959113568	not_mentioned		not_mentioned	correct	ok	not_mentioned	released	unavailable
Haiku 5.5	imcs21	calibration	10287625	symptom_013	10287625	0.0006619000000000001	3.592752959113568	not_mentioned		not_mentioned	correct	ok	not_mentioned	released	unavailable
Haiku 5.5	imcs21	calibration	10287625	symptom_014	10287625	0.0006619000000000001	3.592752959113568	not_mentioned		not_mentioned	correct	ok	not_mentioned	released	unavailable
Haiku 5.5	imcs21	calibration	10287625	symptom_015	10287625	0.0006619000000000001	3.592752959113568	not_mentioned		not_mentioned	correct	ok	not_mentioned	released	unavailable
Haiku 5.5	imcs21	calibration	10287625	symptom_016	10287625	0.0006619000000000001	3.592752959113568	not_mentioned		not_mentioned	correct	ok	not_mentioned	released	unavailable
Haiku 5.5	imcs21	calibration	10287625	symptom_017	10287625	0.0006619000000000001	3.592752959113568	not_mentioned		not_mentioned	correct	ok	not_mentioned	released	unavailable
Haiku 5.5	imcs21	calibration	10287625	symptom_018	10287625	0.0006619000000000001	3.592752959113568	negative	0.85	negative	correct	ok	negative	released	reported_percentage
Haiku 5.5	imcs21	calibration	10287625	symptom_019	10287625	0.0006619000000000001	3.592752959113568	not_mentioned		not_mentioned	correct	ok	not_mentioned	released	unavailable
Haiku 5.5	imcs21	calibration	10287625	symptom_020	10287625	0.0006619000000000001	3.592752959113568	not_mentioned		not_mentioned	correct	ok	not_mentioned	released	unavailable
Haiku 5.5	imcs21	calibration	10287625	symptom_021	10287625	0.0006619000000000001	3.592752959113568	not_mentioned		not_mentioned	correct	ok	not_mentioned	released	unavailable
Haiku 5.5	imcs21	calibration	10287625	symptom_022	10287625	0.0006619000000000001	3.592752959113568	not_mentioned		not_mentioned	correct	ok	not_mentioned	released	unavailable
Haiku 5.5	imcs21	calibration	10287625	symptom_023	10287625	0.0006619000000000001	3.592752959113568	not_mentioned		not_mentioned	correct	ok	not_mentioned	released	unavailable
Haiku 5.5	imcs21	calibration	10287625	symptom_024	10287625	0.0006619000000000001	3.592752959113568	not_mentioned		not_mentioned	correct	ok	not_mentioned	released	unavailable
Haiku 5.5	imcs21	calibration	10287625	symptom_025	10287625	0.0006619000000000001	3.592752959113568	not_mentioned		not_mentioned	correct	ok	not_mentioned	released	unavailable
Haiku 5.5	imcs21	calibration	10287625	symptom_026	10287625	0.0006619000000000001	3.592752959113568	not_mentioned		not_mentioned	correct	ok	not_mentioned	released	unavailable
Haiku 5.5	imcs21	calibration	10287625	symptom_027	10287625	0.0006619000000000001	3.592752959113568	not_mentioned		not_mentioned	correct	ok	not_mentioned	released	unavailable
Haiku 5.5	imcs21	calibration	10287625	symptom_028	10287625	0.0006619000000000001	3.592752959113568	not_mentioned		not_mentioned	correct	ok	not_mentioned	released	unavailable
Haiku 5.5	imcs21	calibration	10287625	symptom_029	10287625	0.0006619000000000001	3.592752959113568	not_mentioned		not_mentioned	correct	ok	not_mentioned	released	unavailable
Haiku 5.5	imcs21	calibration	10287625	symptom_030	10287625	0.0006619000000000001	3.592752959113568	not_mentioned		not_mentioned	correct	ok	not_mentioned	released	unavailable
Haiku 5.5	imcs21	calibration	10287625	symptom_031	10287625	0.0006619000000000001	3.592752959113568	not_mentioned		not_mentioned	correct	ok	not_mentioned	released	unavailable
Haiku 5.5	imcs21	calibration	10287625	symptom_032	10287625	0.0006619000000000001	3.592752959113568	not_mentioned		not_mentioned	correct	ok	not_mentioned	released	unavailable
Haiku 5.5	imcs21	calibration	10287625	symptom_033	10287625	0.0006619000000000001	3.592752959113568	not_mentioned		not_mentioned	correct	ok	not_mentioned	released	unavailable
Haiku 5.5	imcs21	calibration	10287625	symptom_034	10287625	0.0006619000000000001	3.592752959113568	not_mentioned		not_mentioned	correct	ok	not_mentioned	released	unavailable
Haiku 5.5	imcs21	calibration	10287625	symptom_035	10287625	0.0006619000000000001	3.592752959113568	not_mentioned		not_mentioned	correct	ok	not_mentioned	released	unavailable
Haiku 5.5	imcs21	calibration	10287625	symptom_036	10287625	0.0006619000000000001	3.592752959113568	not_mentioned		not_mentioned	correct	ok	not_mentioned	released	unavailable
Haiku 5.5	imcs21	calibration	10287625	symptom_037	10287625	0.0006619000000000001	3.592752959113568	uncertain	0.5	uncertain	correct	ok	uncertain	released	reported_percentage
Haiku 5.5	imcs21	calibration	10287625	symptom_038	10287625	0.0006619000000000001	3.592752959113568	not_mentioned		not_mentioned	correct	ok	not_mentioned	released	unavailable
Haiku 5.5	imcs21	calibration	10287625	symptom_039	10287625	0.0006619000000000001	3.592752959113568	not_mentioned		not_mentioned	correct	ok	not_mentioned	released	unavailable
Haiku 5.5	imcs21	calibration	10287625	symptom_040	10287625	0.0006619000000000001	3.592752959113568	not_mentioned		not_mentioned	correct	ok	not_mentioned	released	unavailable
Haiku 5.5	imcs21	calibration	10287625	symptom_041	10287625	0.0006619000000000001	3.592752959113568	positive	0.6	not_mentioned	incorrect	ok	not_mentioned	released	reported_percentage
Haiku 5.5	imcs21	calibration	10287625	symptom_042	10287625	0.0006619000000000001	3.592752959113568	not_mentioned		not_mentioned	correct	ok	not_mentioned	released	unavailable
Haiku 5.5	imcs21	calibration	10287625	symptom_043	10287625	0.0006619000000000001	3.592752959113568	not_mentioned		not_mentioned	correct	ok	not_mentioned	released	unavailable
Haiku 5.5	imcs21	calibration	10287625	symptom_044	10287625	0.0006619000000000001	3.592752959113568	not_mentioned		not_mentioned	correct	ok	not_mentioned	released	unavailable
Haiku 5.5	imcs21	calibration	10287625	symptom_045	10287625	0.0006619000000000001	3.592752959113568	not_mentioned		not_mentioned	correct	ok	not_mentioned	released	unavailable
Haiku 5.5	imcs21	calibration	10287625	symptom_046	10287625	0.0006619000000000001	3.592752959113568	not_mentioned		not_mentioned	correct	ok	not_mentioned	released	unavailable
Haiku 5.5	imcs21	calibration	10287625	symptom_047	10287625	0.0006619000000000001	3.592752959113568	not_mentioned		not_mentioned	correct	ok	not_mentioned	released	unavailable
Haiku 5.5	imcs21	calibration	10287625	symptom_048	10287625	0.0006619000000000001	3.592752959113568	not_mentioned		not_mentioned	correct	ok	not_mentioned	released	unavailable
Haiku 5.5	imcs21	calibration	10287625	symptom_049	10287625	0.0006619000000000001	3.592752959113568	not_mentioned		not_mentioned	correct	ok	not_mentioned	released	unavailable
Haiku 5.5	imcs21	calibration	10287625	symptom_050	10287625	0.0006619000000000001	3.592752959113568	not_mentioned		not_mentioned	correct	ok	not_mentioned	released	unavailable
Haiku 5.5	imcs21	calibration	10287625	symptom_051	10287625	0.0006619000000000001	3.592752959113568	not_mentioned		not_mentioned	correct	ok	not_mentioned	released	unavailable
Haiku 5.5	imcs21	calibration	10287625	symptom_052	10287625	0.0006619000000000001	3.592752959113568	not_mentioned		not_mentioned	correct	ok	not_mentioned	released	unavailable
Haiku 5.5	imcs21	calibration	10287625	symptom_053	10287625	0.0006619000000000001	3.592752959113568	not_mentioned		not_mentioned	correct	ok	not_mentioned	released	unavailable
Haiku 5.5	imcs21	calibration	10287625	symptom_054	10287625	0.0006619000000000001	3.592752959113568	not_mentioned		not_mentioned	correct	ok	not_mentioned	released	unavailable
Haiku 5.5	imcs21	calibration	10287625	symptom_055	10287625	0.0006619000000000001	3.592752959113568	not_mentioned		not_mentioned	correct	ok	not_mentioned	released	unavailable
Haiku 5.5	imcs21	calibration	10287625	symptom_056	10287625	0.0006619000000000001	3.592752959113568	not_mentioned		not_mentioned	correct	ok	not_mentioned	released	unavailable
Haiku 5.5	imcs21	calibration	10287625	symptom_057	10287625	0.0006619000000000001	3.592752959113568	not_mentioned		not_mentioned	correct	ok	not_mentioned	released	unavailable
Haiku 5.5	imcs21	calibration	10287625	symptom_058	10287625	0.0006619000000000001	3.592752959113568	not_mentioned		not_mentioned	correct	ok	not_mentioned	released	unavailable
Haiku 5.5	imcs21	calibration	10287625	symptom_059	10287625	0.0006619000000000001	3.592752959113568	not_mentioned		not_mentioned	correct	ok	not_mentioned	released	unavailable
Haiku 5.5	imcs21	calibration	10287625	symptom_060	10287625	0.0006619000000000001	3.592752959113568	not_mentioned		not_mentioned	correct	ok	not_mentioned	released	unavailable
Haiku 5.5	imcs21	calibration	10287625	symptom_061	10287625	0.0006619000000000001	3.592752959113568	not_mentioned		not_mentioned	correct	ok	not_mentioned	released	unavailable
Haiku 5.5	imcs21	calibration	10287625	symptom_062	10287625	0.0006619000000000001	3.592752959113568	not_mentioned		not_mentioned	correct	ok	not_mentioned	released	unavailable
Haiku 5.5	imcs21	calibration	10287625	symptom_063	10287625	0.0006619000000000001	3.592752959113568	not_mentioned		not_mentioned	correct	ok	not_mentioned	released	unavailable
Haiku 5.5	imcs21	calibration	10287625	symptom_064	10287625	0.0006619000000000001	3.592752959113568	not_mentioned		not_mentioned	correct	ok	not_mentioned	released	unavailable
Haiku 5.5	imcs21	calibration	10287625	symptom_065	10287625	0.0006619000000000001	3.592752959113568	not_mentioned		not_mentioned	correct	ok	not_mentioned	released	unavailable
Haiku 5.5	imcs21	calibration	10287625	symptom_066	10287625	0.0006619000000000001	3.592752959113568	not_mentioned		not_mentioned	correct	ok	not_mentioned	released	unavailable
Haiku 5.5	imcs21	calibration	10287625	symptom_067	10287625	0.0006619000000000001	3.592752959113568	not_mentioned		not_mentioned	correct	ok	not_mentioned	released	unavailable
Haiku 5.5	imcs21	calibration	10287625	symptom_068	10287625	0.0006619000000000001	3.592752959113568	not_mentioned		not_mentioned	correct	ok	not_mentioned	released	unavailable
Haiku 5.5	imcs21	calibration	10287625	symptom_069	10287625	0.0006619000000000001	3.592752959113568	not_mentioned		not_mentioned	correct	ok	not_mentioned	released	unavailable
Haiku 5.5	imcs21	calibration	10287625	symptom_070	10287625	0.0006619000000000001	3.592752959113568	not_mentioned		not_mentioned	correct	ok	not_mentioned	released	unavailable
Haiku 5.5	imcs21	calibration	10287625	symptom_071	10287625	0.0006619000000000001	3.592752959113568	not_mentioned		not_mentioned	correct	ok	not_mentioned	released	unavailable
Haiku 5.5	imcs21	calibration	10287625	symptom_072	10287625	0.0006619000000000001	3.592752959113568	not_mentioned		not_mentioned	correct	ok	not_mentioned	released	unavailable
Haiku 5.5	imcs21	calibration	10287625	symptom_073	10287625	0.0006619000000000001	3.592752959113568	not_mentioned		not_mentioned	correct	ok	not_mentioned	released	unavailable
Haiku 5.5	imcs21	calibration	10287625	symptom_074	10287625	0.0006619000000000001	3.592752959113568	not_mentioned		not_mentioned	correct	ok	not_mentioned	released	unavailable
Haiku 5.5	imcs21	calibration	10287625	symptom_075	10287625	0.0006619000000000001	3.592752959113568	not_mentioned		not_mentioned	correct	ok	not_mentioned	released	unavailable
Haiku 5.5	imcs21	calibration	10287625	symptom_076	10287625	0.0006619000000000001	3.592752959113568	not_mentioned		not_mentioned	correct	ok	not_mentioned	released	unavailable
Haiku 5.5	imcs21	calibration	10287625	symptom_077	10287625	0.0006619000000000001	3.592752959113568	not_mentioned		not_mentioned	correct	ok	not_mentioned	released	unavailable
Haiku 5.5	imcs21	calibration	10287625	symptom_078	10287625	0.0006619000000000001	3.592752959113568	not_mentioned		not_mentioned	correct	ok	not_mentioned	released	unavailable
Haiku 5.5	imcs21	calibration	10287625	symptom_079	10287625	0.0006619000000000001	3.592752959113568	not_mentioned		not_mentioned	correct	ok	not_mentioned	released	unavailable
Haiku 5.5	imcs21	calibration	10287625	symptom_080	10287625	0.0006619000000000001	3.592752959113568	not_mentioned		not_mentioned	correct	ok	not_mentioned	released	unavailable
Haiku 5.5	imcs21	calibration	10287625	symptom_081	10287625	0.0006619000000000001	3.592752959113568	not_mentioned		not_mentioned	correct	ok	not_mentioned	released	unavailable
Haiku 5.5	imcs21	calibration	10287625	symptom_082	10287625	0.0006619000000000001	3.592752959113568	not_mentioned		not_mentioned	correct	ok	not_mentioned	released	unavailable
Haiku 5.5	imcs21	calibration	10287625	symptom_083	10287625	0.0006619000000000001	3.592752959113568	not_mentioned		not_mentioned	correct	ok	not_mentioned	released	unavailable
Haiku 5.5	imcs21	calibration	10287625	symptom_084	10287625	0.0006619000000000001	3.592752959113568	not_mentioned		not_mentioned	correct	ok	not_mentioned	released	unavailable
Haiku 5.5	imcs21	calibration	10287625	symptom_085	10287625	0.0006619000000000001	3.592752959113568	not_mentioned		not_mentioned	correct	ok	not_mentioned	released	unavailable
Haiku 5.5	imcs21	calibration	10287625	symptom_086	10287625	0.0006619000000000001	3.592752959113568	uncertain	0.4	positive	incorrect	ok	positive	released	reported_percentage
Haiku 5.5	imcs21	calibration	10287625	symptom_087	10287625	0.0006619000000000001	3.592752959113568	not_mentioned		not_mentioned	correct	ok	not_mentioned	released	unavailable
Haiku 5.5	imcs21	calibration	10287625	symptom_088	10287625	0.0006619000000000001	3.592752959113568	not_mentioned		not_mentioned	correct	ok	not_mentioned	released	unavailable
Haiku 5.5	imcs21	calibration	10287625	symptom_089	10287625	0.0006619000000000001	3.592752959113568	not_mentioned		not_mentioned	correct	ok	not_mentioned	released	unavailable
Haiku 5.5	imcs21	calibration	10287625	symptom_090	10287625	0.0006619000000000001	3.592752959113568	not_mentioned		not_mentioned	correct	ok	not_mentioned	released	unavailable
Haiku 5.5	imcs21	calibration	10287625	symptom_091	10287625	0.0006619000000000001	3.592752959113568	not_mentioned		not_mentioned	correct	ok	not_mentioned	released	unavailable
Haiku 5.5	imcs21	calibration	10287625	symptom_092	10287625	0.0006619000000000001	3.592752959113568	not_mentioned		not_mentioned	correct	ok	not_mentioned	released	unavailable
Haiku 5.5	imcs21	calibration	10287625	symptom_093	10287625	0.0006619000000000001	3.592752959113568	not_mentioned		not_mentioned	correct	ok	not_mentioned	released	unavailable
Haiku 5.5	imcs21	calibration	10287625	symptom_094	10287625	0.0006619000000000001	3.592752959113568	not_mentioned		not_mentioned	correct	ok	not_mentioned	released	unavailable
Haiku 5.5	imcs21	calibration	10287625	symptom_095	10287625	0.0006619000000000001	3.592752959113568	not_mentioned		not_mentioned	correct	ok	not_mentioned	released	unavailable
Haiku 5.5	imcs21	calibration	10287625	symptom_096	10287625	0.0006619000000000001	3.592752959113568	not_mentioned		not_mentioned	correct	ok	not_mentioned	released	unavailable
Haiku 5.5	imcs21	calibration	10287625	symptom_097	10287625	0.0006619000000000001	3.592752959113568	not_mentioned		not_mentioned	correct	ok	not_mentioned	released	unavailable
Haiku 5.5	imcs21	calibration	10287625	symptom_098	10287625	0.0006619000000000001	3.592752959113568	not_mentioned		not_mentioned	correct	ok	not_mentioned	released	unavailable
Haiku 5.5	imcs21	calibration	10287625	symptom_099	10287625	0.0006619000000000001	3.592752959113568	not_mentioned		not_mentioned	correct	ok	not_mentioned	released	unavailable
Haiku 5.5	imcs21	calibration	10287625	symptom_100	10287625	0.0006619000000000001	3.592752959113568	not_mentioned		not_mentioned	correct	ok	not_mentioned	released	unavailable
Haiku 5.5	imcs21	calibration	10287625	symptom_101	10287625	0.0006619000000000001	3.592752959113568	not_mentioned		not_mentioned	correct	ok	not_mentioned	released	unavailable
Haiku 5.5	imcs21	calibration	10287625	symptom_102	10287625	0.0006619000000000001	3.592752959113568	not_mentioned		not_mentioned	correct	ok	not_mentioned	released	unavailable
Haiku 5.5	imcs21	calibration	10287625	symptom_103	10287625	0.0006619000000000001	3.592752959113568	not_mentioned		not_mentioned	correct	ok	not_mentioned	released	unavailable
Haiku 5.5	imcs21	calibration	10287625	symptom_104	10287625	0.0006619000000000001	3.592752959113568	not_mentioned		not_mentioned	correct	ok	not_mentioned	released	unavailable
Haiku 5.5	imcs21	calibration	10287625	symptom_105	10287625	0.0006619000000000001	3.592752959113568	not_mentioned		not_mentioned	correct	ok	not_mentioned	released	unavailable
Haiku 5.5	imcs21	calibration	10287625	symptom_106	10287625	0.0006619000000000001	3.592752959113568	not_mentioned		not_mentioned	correct	ok	not_mentioned	released	unavailable
Haiku 5.5	imcs21	calibration	10287625	symptom_107	10287625	0.0006619000000000001	3.592752959113568	not_mentioned		not_mentioned	correct	ok	not_mentioned	released	unavailable
Haiku 5.5	imcs21	calibration	10287625	symptom_108	10287625	0.0006619000000000001	3.592752959113568	not_mentioned		not_mentioned	correct	ok	not_mentioned	released	unavailable
Haiku 5.5	imcs21	calibration	10287625	symptom_109	10287625	0.0006619000000000001	3.592752959113568	not_mentioned		not_mentioned	correct	ok	not_mentioned	released	unavailable
Haiku 5.5	imcs21	calibration	10287625	symptom_110	10287625	0.0006619000000000001	3.592752959113568	not_mentioned		not_mentioned	correct	ok	not_mentioned	released	unavailable
Haiku 5.5	imcs21	calibration	10287625	symptom_111	10287625	0.0006619000000000001	3.592752959113568	not_mentioned		not_mentioned	correct	ok	not_mentioned	released	unavailable
Haiku 5.5	imcs21	calibration	10287625	symptom_112	10287625	0.0006619000000000001	3.592752959113568	not_mentioned		not_mentioned	correct	ok	not_mentioned	released	unavailable
Haiku 5.5	imcs21	calibration	10287625	symptom_113	10287625	0.0006619000000000001	3.592752959113568	not_mentioned		not_mentioned	correct	ok	not_mentioned	released	unavailable
Haiku 5.5	imcs21	calibration	10287625	symptom_114	10287625	0.0006619000000000001	3.592752959113568	not_mentioned		not_mentioned	correct	ok	not_mentioned	released	unavailable
Haiku 5.5	imcs21	calibration	10287625	symptom_115	10287625	0.0006619000000000001	3.592752959113568	not_mentioned		not_mentioned	correct	ok	not_mentioned	released	unavailable
Haiku 5.5	imcs21	calibration	10287625	symptom_116	10287625	0.0006619000000000001	3.592752959113568	not_mentioned		not_mentioned	correct	ok	not_mentioned	released	unavailable
Haiku 5.5	imcs21	calibration	10287625	symptom_117	10287625	0.0006619000000000001	3.592752959113568	not_mentioned		not_mentioned	correct	ok	not_mentioned	released	unavailable
Haiku 5.5	imcs21	calibration	10287625	symptom_118	10287625	0.0006619000000000001	3.592752959113568	not_mentioned		not_mentioned	correct	ok	not_mentioned	released	unavailable
Haiku 5.5	imcs21	calibration	10287625	symptom_119	10287625	0.0006619000000000001	3.592752959113568	not_mentioned		not_mentioned	correct	ok	not_mentioned	released	unavailable
Haiku 5.5	imcs21	calibration	10287625	symptom_120	10287625	0.0006619000000000001	3.592752959113568	not_mentioned		not_mentioned	correct	ok	not_mentioned	released	unavailable
Haiku 5.5	imcs21	calibration	10287625	symptom_121	10287625	0.0006619000000000001	3.592752959113568	not_mentioned		not_mentioned	correct	ok	not_mentioned	released	unavailable
Haiku 5.5	imcs21	calibration	10287625	symptom_122	10287625	0.0006619000000000001	3.592752959113568	not_mentioned		not_mentioned	correct	ok	not_mentioned	released	unavailable
Haiku 5.5	imcs21	calibration	10287625	symptom_123	10287625	0.0006619000000000001	3.592752959113568	not_mentioned		not_mentioned	correct	ok	not_mentioned	released	unavailable
Haiku 5.5	imcs21	calibration	10287625	symptom_124	10287625	0.0006619000000000001	3.592752959113568	not_mentioned		not_mentioned	correct	ok	not_mentioned	released	unavailable
Haiku 5.5	imcs21	calibration	10287625	symptom_125	10287625	0.0006619000000000001	3.592752959113568	not_mentioned		not_mentioned	correct	ok	not_mentioned	released	unavailable
Haiku 5.5	imcs21	calibration	10287625	symptom_126	10287625	0.0006619000000000001	3.592752959113568	not_mentioned		not_mentioned	correct	ok	not_mentioned	released	unavailable
Haiku 5.5	imcs21	calibration	10287625	symptom_127	10287625	0.0006619000000000001	3.592752959113568	not_mentioned		not_mentioned	correct	ok	not_mentioned	released	unavailable
Haiku 5.5	imcs21	calibration	10287625	symptom_128	10287625	0.0006619000000000001	3.592752959113568	not_mentioned		not_mentioned	correct	ok	not_mentioned	released	unavailable
Haiku 5.5	imcs21	calibration	10287625	symptom_129	10287625	0.0006619000000000001	3.592752959113568	not_mentioned		not_mentioned	correct	ok	not_mentioned	released	unavailable
Haiku 5.5	imcs21	calibration	10287625	symptom_130	10287625	0.0006619000000000001	3.592752959113568	not_mentioned		not_mentioned	correct	ok	not_mentioned	released	unavailable
Haiku 5.5	imcs21	calibration	10287625	symptom_131	10287625	0.0006619000000000001	3.592752959113568	not_mentioned		not_mentioned	correct	ok	not_mentioned	released	unavailable
Haiku 5.5	imcs21	calibration	10287625	symptom_132	10287625	0.0006619000000000001	3.592752959113568	not_mentioned		not_mentioned	correct	ok	not_mentioned	released	unavailable
Haiku 5.5	imcs21	calibration	10287625	symptom_133	10287625	0.0006619000000000001	3.592752959113568	not_mentioned		not_mentioned	correct	ok	not_mentioned	released	unavailable
Haiku 5.5	imcs21	calibration	10287625	symptom_134	10287625	0.0006619000000000001	3.592752959113568	not_mentioned		not_mentioned	correct	ok	not_mentioned	released	unavailable
Haiku 5.5	imcs21	calibration	10287625	symptom_135	10287625	0.0006619000000000001	3.592752959113568	not_mentioned		not_mentioned	correct	ok	not_mentioned	released	unavailable
Haiku 5.5	imcs21	calibration	10287625	symptom_136	10287625	0.0006619000000000001	3.592752959113568	not_mentioned		not_mentioned	correct	ok	not_mentioned	released	unavailable
Haiku 5.5	imcs21	calibration	10287625	symptom_137	10287625	0.0006619000000000001	3.592752959113568	not_mentioned		not_mentioned	correct	ok	not_mentioned	released	unavailable
Haiku 5.5	imcs21	calibration	10287625	symptom_138	10287625	0.0006619000000000001	3.592752959113568	not_mentioned		not_mentioned	correct	ok	not_mentioned	released	unavailable
Haiku 5.5	imcs21	calibration	10287625	symptom_139	10287625	0.0006619000000000001	3.592752959113568	not_mentioned		not_mentioned	correct	ok	not_mentioned	released	unavailable
Haiku 5.5	imcs21	calibration	10287625	symptom_140	10287625	0.0006619000000000001	3.592752959113568	not_mentioned		not_mentioned	correct	ok	not_mentioned	released	unavailable
Haiku 5.5	imcs21	calibration	10287625	symptom_141	10287625	0.0006619000000000001	3.592752959113568	not_mentioned		not_mentioned	correct	ok	not_mentioned	released	unavailable
Haiku 5.5	imcs21	calibration	10287625	symptom_142	10287625	0.0006619000000000001	3.592752959113568	not_mentioned		not_mentioned	correct	ok	not_mentioned	released	unavailable
Haiku 5.5	imcs21	calibration	10287625	symptom_143	10287625	0.0006619000000000001	3.592752959113568	not_mentioned		not_mentioned	correct	ok	not_mentioned	released	unavailable
Haiku 5.5	imcs21	calibration	10287625	symptom_144	10287625	0.0006619000000000001	3.592752959113568	not_mentioned		not_mentioned	correct	ok	not_mentioned	released	unavailable
Haiku 5.5	imcs21	calibration	10287625	symptom_145	10287625	0.0006619000000000001	3.592752959113568	not_mentioned		not_mentioned	correct	ok	not_mentioned	released	unavailable
Haiku 5.5	imcs21	calibration	10287625	symptom_146	10287625	0.0006619000000000001	3.592752959113568	not_mentioned		not_mentioned	correct	ok	not_mentioned	released	unavailable
Haiku 5.5	imcs21	calibration	10287625	symptom_147	10287625	0.0006619000000000001	3.592752959113568	not_mentioned		not_mentioned	correct	ok	not_mentioned	released	unavailable
Haiku 5.5	imcs21	calibration	10287625	symptom_148	10287625	0.0006619000000000001	3.592752959113568	not_mentioned		not_mentioned	correct	ok	not_mentioned	released	unavailable
Haiku 5.5	imcs21	calibration	10287625	symptom_149	10287625	0.0006619000000000001	3.592752959113568	not_mentioned		not_mentioned	correct	ok	not_mentioned	released	unavailable
Haiku 5.5	imcs21	calibration	10287625	symptom_150	10287625	0.0006619000000000001	3.592752959113568	not_mentioned		not_mentioned	correct	ok	not_mentioned	released	unavailable
Haiku 5.5	imcs21	calibration	10287625	symptom_151	10287625	0.0006619000000000001	3.592752959113568	not_mentioned		not_mentioned	correct	ok	not_mentioned	released	unavailable
Haiku 5.5	imcs21	calibration	10287625	symptom_152	10287625	0.0006619000000000001	3.592752959113568	not_mentioned		not_mentioned	correct	ok	not_mentioned	released	unavailable
Haiku 5.5	imcs21	calibration	10287625	symptom_153	10287625	0.0006619000000000001	3.592752959113568	not_mentioned		not_mentioned	correct	ok	not_mentioned	released	unavailable
Haiku 5.5	imcs21	calibration	10287625	symptom_154	10287625	0.0006619000000000001	3.592752959113568	not_mentioned		not_mentioned	correct	ok	not_mentioned	released	unavailable
Haiku 5.5	imcs21	calibration	10287625	symptom_155	10287625	0.0006619000000000001	3.592752959113568	not_mentioned		not_mentioned	correct	ok	not_mentioned	released	unavailable
Haiku 5.5	imcs21	calibration	10287625	symptom_156	10287625	0.0006619000000000001	3.592752959113568	not_mentioned		not_mentioned	correct	ok	not_mentioned	released	unavailable
Haiku 5.5	imcs21	calibration	10287625	symptom_157	10287625	0.0006619000000000001	3.592752959113568	not_mentioned		not_mentioned	correct	ok	not_mentioned	released	unavailable
Haiku 5.5	imcs21	calibration	10287625	symptom_158	10287625	0.0006619000000000001	3.592752959113568	not_mentioned		not_mentioned	correct	ok	not_mentioned	released	unavailable
Haiku 5.5	imcs21	calibration	10287625	symptom_159	10287625	0.0006619000000000001	3.592752959113568	not_mentioned		not_mentioned	correct	ok	not_mentioned	released	unavailable
Haiku 5.5	imcs21	calibration	10287625	symptom_160	10287625	0.0006619000000000001	3.592752959113568	not_mentioned		not_mentioned	correct	ok	not_mentioned	released	unavailable
Haiku 5.5	imcs21	calibration	10287625	symptom_161	10287625	0.0006619000000000001	3.592752959113568	not_mentioned		not_mentioned	correct	ok	not_mentioned	released	unavailable
Haiku 5.5	imcs21	calibration	10287625	symptom_162	10287625	0.0006619000000000001	3.592752959113568	not_mentioned		not_mentioned	correct	ok	not_mentioned	released	unavailable
Haiku 5.5	imcs21	calibration	10287625	symptom_163	10287625	0.0006619000000000001	3.592752959113568	not_mentioned		not_mentioned	correct	ok	not_mentioned	released	unavailable
Haiku 5.5	imcs21	calibration	10287625	symptom_164	10287625	0.0006619000000000001	3.592752959113568	not_mentioned		not_mentioned	correct	ok	not_mentioned	released	unavailable
Haiku 5.5	imcs21	calibration	10287625	symptom_165	10287625	0.0006619000000000001	3.592752959113568	not_mentioned		not_mentioned	correct	ok	not_mentioned	released	unavailable
Haiku 5.5	imcs21	calibration	10287625	symptom_166	10287625	0.0006619000000000001	3.592752959113568	not_mentioned		not_mentioned	correct	ok	not_mentioned	released	unavailable
Haiku 5.5	imcs21	calibration	10287625	symptom_167	10287625	0.0006619000000000001	3.592752959113568	not_mentioned		not_mentioned	correct	ok	not_mentioned	released	unavailable
Haiku 5.5	imcs21	calibration	10287625	symptom_168	10287625	0.0006619000000000001	3.592752959113568	not_mentioned		not_mentioned	correct	ok	not_mentioned	released	unavailable
Haiku 5.5	imcs21	calibration	10287625	symptom_169	10287625	0.0006619000000000001	3.592752959113568	not_mentioned		not_mentioned	correct	ok	not_mentioned	released	unavailable
Haiku 5.5	imcs21	calibration	10287625	symptom_170	10287625	0.0006619000000000001	3.592752959113568	not_mentioned		not_mentioned	correct	ok	not_mentioned	released	unavailable
Haiku 5.5	imcs21	calibration	10287625	symptom_171	10287625	0.0006619000000000001	3.592752959113568	not_mentioned		not_mentioned	correct	ok	not_mentioned	released	unavailable
Haiku 5.5	imcs21	calibration	10287625	symptom_172	10287625	0.0006619000000000001	3.592752959113568	not_mentioned		not_mentioned	correct	ok	not_mentioned	released	unavailable
Haiku 5.5	imcs21	calibration	10287625	symptom_173	10287625	0.0006619000000000001	3.592752959113568	not_mentioned		not_mentioned	correct	ok	not_mentioned	released	unavailable
Haiku 5.5	imcs21	calibration	10287625	symptom_174	10287625	0.0006619000000000001	3.592752959113568	not_mentioned		not_mentioned	correct	ok	not_mentioned	released	unavailable
Haiku 5.5	imcs21	calibration	10287625	symptom_175	10287625	0.0006619000000000001	3.592752959113568	not_mentioned		not_mentioned	correct	ok	not_mentioned	released	unavailable
Haiku 5.5	imcs21	calibration	10287625	symptom_176	10287625	0.0006619000000000001	3.592752959113568	not_mentioned		not_mentioned	correct	ok	not_mentioned	released	unavailable
Haiku 5.5	imcs21	calibration	10287625	symptom_177	10287625	0.0006619000000000001	3.592752959113568	not_mentioned		not_mentioned	correct	ok	not_mentioned	released	unavailable
Haiku 5.5	imcs21	calibration	10287625	symptom_178	10287625	0.0006619000000000001	3.592752959113568	not_mentioned		not_mentioned	correct	ok	not_mentioned	released	unavailable
Haiku 5.5	imcs21	calibration	10287625	symptom_179	10287625	0.0006619000000000001	3.592752959113568	not_mentioned		not_mentioned	correct	ok	not_mentioned	released	unavailable
Haiku 5.5	imcs21	calibration	10287625	symptom_180	10287625	0.0006619000000000001	3.592752959113568	not_mentioned		not_mentioned	correct	ok	not_mentioned	released	unavailable
Haiku 5.5	imcs21	calibration	10287625	symptom_181	10287625	0.0006619000000000001	3.592752959113568	not_mentioned		not_mentioned	correct	ok	not_mentioned	released	unavailable
Haiku 5.5	imcs21	calibration	10287625	symptom_182	10287625	0.0006619000000000001	3.592752959113568	not_mentioned		not_mentioned	correct	ok	not_mentioned	released	unavailable
Haiku 5.5	imcs21	calibration	10287625	symptom_183	10287625	0.0006619000000000001	3.592752959113568	not_mentioned		not_mentioned	correct	ok	not_mentioned	released	unavailable
Haiku 5.5	imcs21	calibration	10287625	symptom_184	10287625	0.0006619000000000001	3.592752959113568	not_mentioned		not_mentioned	correct	ok	not_mentioned	released	unavailable
Haiku 5.5	imcs21	calibration	10287625	symptom_185	10287625	0.0006619000000000001	3.592752959113568	not_mentioned		not_mentioned	correct	ok	not_mentioned	released	unavailable
Haiku 5.5	imcs21	calibration	10287625	symptom_186	10287625	0.0006619000000000001	3.592752959113568	not_mentioned		not_mentioned	correct	ok	not_mentioned	released	unavailable
Haiku 5.5	imcs21	calibration	10287625	symptom_187	10287625	0.0006619000000000001	3.592752959113568	not_mentioned		not_mentioned	correct	ok	not_mentioned	released	unavailable
Haiku 5.5	imcs21	calibration	10287625	symptom_188	10287625	0.0006619000000000001	3.592752959113568	not_mentioned		not_mentioned	correct	ok	not_mentioned	released	unavailable
Haiku 5.5	imcs21	calibration	10287625	symptom_189	10287625	0.0006619000000000001	3.592752959113568	not_mentioned		not_mentioned	correct	ok	not_mentioned	released	unavailable
Haiku 5.5	imcs21	calibration	10287625	symptom_190	10287625	0.0006619000000000001	3.592752959113568	not_mentioned		not_mentioned	correct	ok	not_mentioned	released	unavailable
Haiku 5.5	imcs21	calibration	10287625	symptom_191	10287625	0.0006619000000000001	3.592752959113568	not_mentioned		not_mentioned	correct	ok	not_mentioned	released	unavailable
Haiku 5.5	imcs21	calibration	10287625	symptom_192	10287625	0.0006619000000000001	3.592752959113568	not_mentioned		not_mentioned	correct	ok	not_mentioned	released	unavailable
Haiku 5.5	imcs21	calibration	10287625	symptom_193	10287625	0.0006619000000000001	3.592752959113568	not_mentioned		not_mentioned	correct	ok	not_mentioned	released	unavailable
Haiku 5.5	imcs21	calibration	10287625	symptom_194	10287625	0.0006619000000000001	3.592752959113568	not_mentioned		not_mentioned	correct	ok	not_mentioned	released	unavailable
Haiku 5.5	imcs21	calibration	10287625	symptom_195	10287625	0.0006619000000000001	3.592752959113568	not_mentioned		not_mentioned	correct	ok	not_mentioned	released	unavailable
Haiku 5.5	imcs21	calibration	10287625	symptom_196	10287625	0.0006619000000000001	3.592752959113568	not_mentioned		not_mentioned	correct	ok	not_mentioned	released	unavailable
Haiku 5.5	imcs21	calibration	10287625	symptom_197	10287625	0.0006619000000000001	3.592752959113568	not_mentioned		not_mentioned	correct	ok	not_mentioned	released	unavailable
Haiku 5.5	imcs21	calibration	10287625	symptom_198	10287625	0.0006619000000000001	3.592752959113568	not_mentioned		not_mentioned	correct	ok	not_mentioned	released	unavailable
Haiku 5.5	imcs21	calibration	10287625	symptom_199	10287625	0.0006619000000000001	3.592752959113568	not_mentioned		not_mentioned	correct	ok	not_mentioned	released	unavailable
Haiku 5.5	imcs21	calibration	10287625	symptom_200	10287625	0.0006619000000000001	3.592752959113568	not_mentioned		not_mentioned	correct	ok	not_mentioned	released	unavailable
Haiku 5.5	imcs21	calibration	10287625	symptom_201	10287625	0.0006619000000000001	3.592752959113568	not_mentioned		not_mentioned	correct	ok	not_mentioned	released	unavailable
Haiku 5.5	imcs21	calibration	10287625	symptom_202	10287625	0.0006619000000000001	3.592752959113568	not_mentioned		not_mentioned	correct	ok	not_mentioned	released	unavailable
Haiku 5.5	imcs21	calibration	10287625	symptom_203	10287625	0.0006619000000000001	3.592752959113568	not_mentioned		not_mentioned	correct	ok	not_mentioned	released	unavailable
Haiku 5.5	imcs21	calibration	10287625	symptom_204	10287625	0.0006619000000000001	3.592752959113568	not_mentioned		not_mentioned	correct	ok	not_mentioned	released	unavailable
Haiku 5.5	imcs21	calibration	10287625	symptom_205	10287625	0.0006619000000000001	3.592752959113568	not_mentioned		not_mentioned	correct	ok	not_mentioned	released	unavailable
Haiku 5.5	imcs21	calibration	10287625	symptom_206	10287625	0.0006619000000000001	3.592752959113568	not_mentioned		not_mentioned	correct	ok	not_mentioned	released	unavailable
Haiku 5.5	imcs21	calibration	10287625	symptom_207	10287625	0.0006619000000000001	3.592752959113568	not_mentioned		not_mentioned	correct	ok	not_mentioned	released	unavailable
Haiku 5.5	imcs21	calibration	10287625	symptom_208	10287625	0.0006619000000000001	3.592752959113568	not_mentioned		not_mentioned	correct	ok	not_mentioned	released	unavailable
Haiku 5.5	imcs21	calibration	10287625	symptom_209	10287625	0.0006619000000000001	3.592752959113568	not_mentioned		not_mentioned	correct	ok	not_mentioned	released	unavailable
Haiku 5.5	imcs21	calibration	10287625	symptom_210	10287625	0.0006619000000000001	3.592752959113568	not_mentioned		not_mentioned	correct	ok	not_mentioned	released	unavailable
Haiku 5.5	imcs21	calibration	10287625	symptom_211	10287625	0.0006619000000000001	3.592752959113568	not_mentioned		not_mentioned	correct	ok	not_mentioned	released	unavailable
Haiku 5.5	imcs21	calibration	10287625	symptom_212	10287625	0.0006619000000000001	3.592752959113568	not_mentioned		not_mentioned	correct	ok	not_mentioned	released	unavailable
Haiku 5.5	imcs21	calibration	10287625	symptom_213	10287625	0.0006619000000000001	3.592752959113568	not_mentioned		not_mentioned	correct	ok	not_mentioned	released	unavailable
Haiku 5.5	imcs21	calibration	10287625	symptom_214	10287625	0.0006619000000000001	3.592752959113568	not_mentioned		not_mentioned	correct	ok	not_mentioned	released	unavailable
Haiku 5.5	imcs21	calibration	10287625	symptom_215	10287625	0.0006619000000000001	3.592752959113568	not_mentioned		not_mentioned	correct	ok	not_mentioned	released	unavailable
Haiku 5.5	imcs21	calibration	10287625	symptom_216	10287625	0.0006619000000000001	3.592752959113568	not_mentioned		not_mentioned	correct	ok	not_mentioned	released	unavailable
Haiku 5.5	imcs21	calibration	10287625	symptom_217	10287625	0.0006619000000000001	3.592752959113568	not_mentioned		not_mentioned	correct	ok	not_mentioned	released	unavailable
Haiku 5.5	imcs21	calibration	10287625	symptom_218	10287625	0.0006619000000000001	3.592752959113568	not_mentioned		not_mentioned	correct	ok	not_mentioned	released	unavailable
Haiku 5.5	imcs21	calibration	10287625	symptom_219	10287625	0.0006619000000000001	3.592752959113568	not_mentioned		not_mentioned	correct	ok	not_mentioned	released	unavailable
Haiku 5.5	imcs21	calibration	10287625	symptom_220	10287625	0.0006619000000000001	3.592752959113568	not_mentioned		not_mentioned	correct	ok	not_mentioned	released	unavailable
Haiku 5.5	imcs21	calibration	10287625	symptom_221	10287625	0.0006619000000000001	3.592752959113568	not_mentioned		not_mentioned	correct	ok	not_mentioned	released	unavailable
Haiku 5.5	imcs21	calibration	10287625	symptom_222	10287625	0.0006619000000000001	3.592752959113568	not_mentioned		not_mentioned	correct	ok	not_mentioned	released	unavailable
Haiku 5.5	imcs21	calibration	10287625	symptom_223	10287625	0.0006619000000000001	3.592752959113568	not_mentioned		not_mentioned	correct	ok	not_mentioned	released	unavailable
Haiku 5.5	imcs21	calibration	10287625	symptom_224	10287625	0.0006619000000000001	3.592752959113568	not_mentioned		not_mentioned	correct	ok	not_mentioned	released	unavailable
Haiku 5.5	imcs21	calibration	10287625	symptom_225	10287625	0.0006619000000000001	3.592752959113568	not_mentioned		not_mentioned	correct	ok	not_mentioned	released	unavailable
Haiku 5.5	imcs21	calibration	10287625	symptom_226	10287625	0.0006619000000000001	3.592752959113568	not_mentioned		not_mentioned	correct	ok	not_mentioned	released	unavailable
Haiku 5.5	imcs21	calibration	10287625	symptom_227	10287625	0.0006619000000000001	3.592752959113568	not_mentioned		not_mentioned	correct	ok	not_mentioned	released	unavailable
Haiku 5.5	imcs21	calibration	10287625	symptom_228	10287625	0.0006619000000000001	3.592752959113568	not_mentioned		not_mentioned	correct	ok	not_mentioned	released	unavailable
Haiku 5.5	imcs21	calibration	10287625	symptom_229	10287625	0.0006619000000000001	3.592752959113568	not_mentioned		not_mentioned	correct	ok	not_mentioned	released	unavailable
Haiku 5.5	imcs21	calibration	10287625	symptom_230	10287625	0.0006619000000000001	3.592752959113568	not_mentioned		not_mentioned	correct	ok	not_mentioned	released	unavailable
Haiku 5.5	imcs21	calibration	10287625	symptom_231	10287625	0.0006619000000000001	3.592752959113568	not_mentioned		not_mentioned	correct	ok	not_mentioned	released	unavailable
Haiku 5.5	imcs21	calibration	10287625	symptom_232	10287625	0.0006619000000000001	3.592752959113568	not_mentioned		not_mentioned	correct	ok	not_mentioned	released	unavailable
Haiku 5.5	imcs21	calibration	10287625	symptom_233	10287625	0.0006619000000000001	3.592752959113568	not_mentioned		not_mentioned	correct	ok	not_mentioned	released	unavailable
Haiku 5.5	imcs21	calibration	10287625	symptom_234	10287625	0.0006619000000000001	3.592752959113568	not_mentioned		not_mentioned	correct	ok	not_mentioned	released	unavailable
Haiku 5.5	imcs21	calibration	10287625	symptom_235	10287625	0.0006619000000000001	3.592752959113568	not_mentioned		not_mentioned	correct	ok	not_mentioned	released	unavailable
Haiku 5.5	imcs21	calibration	10287625	symptom_236	10287625	0.0006619000000000001	3.592752959113568	not_mentioned		not_mentioned	correct	ok	not_mentioned	released	unavailable
Haiku 5.5	imcs21	calibration	10287625	symptom_237	10287625	0.0006619000000000001	3.592752959113568	not_mentioned		not_mentioned	correct	ok	not_mentioned	released	unavailable
Haiku 5.5	imcs21	calibration	10287625	symptom_238	10287625	0.0006619000000000001	3.592752959113568	not_mentioned		not_mentioned	correct	ok	not_mentioned	released	unavailable
Haiku 5.5	imcs21	calibration	10287625	symptom_239	10287625	0.0006619000000000001	3.592752959113568	not_mentioned		not_mentioned	correct	ok	not_mentioned	released	unavailable
Haiku 5.5	imcs21	calibration	10287625	symptom_240	10287625	0.0006619000000000001	3.592752959113568	not_mentioned		not_mentioned	correct	ok	not_mentioned	released	unavailable
Haiku 5.5	imcs21	calibration	10287625	symptom_241	10287625	0.0006619000000000001	3.592752959113568	not_mentioned		not_mentioned	correct	ok	not_mentioned	released	unavailable
Haiku 5.5	imcs21	calibration	10287625	symptom_242	10287625	0.0006619000000000001	3.592752959113568	not_mentioned		not_mentioned	correct	ok	not_mentioned	released	unavailable
Haiku 5.5	imcs21	calibration	10287625	symptom_243	10287625	0.0006619000000000001	3.592752959113568	not_mentioned		not_mentioned	correct	ok	not_mentioned	released	unavailable
Haiku 5.5	imcs21	calibration	10287625	symptom_244	10287625	0.0006619000000000001	3.592752959113568	not_mentioned		not_mentioned	correct	ok	not_mentioned	released	unavailable
Haiku 5.5	imcs21	calibration	10287625	symptom_245	10287625	0.0006619000000000001	3.592752959113568	not_mentioned		not_mentioned	correct	ok	not_mentioned	released	unavailable
Haiku 5.5	imcs21	calibration	10287625	symptom_246	10287625	0.0006619000000000001	3.592752959113568	not_mentioned		not_mentioned	correct	ok	not_mentioned	released	unavailable
Haiku 5.5	imcs21	calibration	10287625	symptom_247	10287625	0.0006619000000000001	3.592752959113568	not_mentioned		not_mentioned	correct	ok	not_mentioned	released	unavailable
Haiku 5.5	imcs21	calibration	10287625	symptom_248	10287625	0.0006619000000000001	3.592752959113568	not_mentioned		not_mentioned	correct	ok	not_mentioned	released	unavailable
Haiku 5.5	imcs21	calibration	10287625	symptom_249	10287625	0.0006619000000000001	3.592752959113568	not_mentioned		not_mentioned	correct	ok	not_mentioned	released	unavailable
Haiku 5.5	imcs21	calibration	10287625	symptom_250	10287625	0.0006619000000000001	3.592752959113568	not_mentioned		not_mentioned	correct	ok	not_mentioned	released	unavailable
Haiku 5.5	imcs21	calibration	10287625	symptom_251	10287625	0.0006619000000000001	3.592752959113568	not_mentioned		not_mentioned	correct	ok	not_mentioned	released	unavailable
Haiku 5.5	imcs21	calibration	10287625	symptom_252	10287625	0.0006619000000000001	3.592752959113568	not_mentioned		not_mentioned	correct	ok	not_mentioned	released	unavailable
Haiku 5.5	imcs21	calibration	10287625	symptom_253	10287625	0.0006619000000000001	3.592752959113568	not_mentioned		not_mentioned	correct	ok	not_mentioned	released	unavailable
Haiku 5.5	imcs21	calibration	10287625	symptom_254	10287625	0.0006619000000000001	3.592752959113568	not_mentioned		not_mentioned	correct	ok	not_mentioned	released	unavailable
Haiku 5.5	imcs21	calibration	10287625	symptom_255	10287625	0.0006619000000000001	3.592752959113568	not_mentioned		not_mentioned	correct	ok	not_mentioned	released	unavailable
Haiku 5.5	imcs21	calibration	10287625	symptom_256	10287625	0.0006619000000000001	3.592752959113568	not_mentioned		not_mentioned	correct	ok	not_mentioned	released	unavailable
Haiku 5.5	imcs21	calibration	10287625	symptom_257	10287625	0.0006619000000000001	3.592752959113568	not_mentioned		not_mentioned	correct	ok	not_mentioned	released	unavailable
Haiku 5.5	imcs21	calibration	10287625	symptom_258	10287625	0.0006619000000000001	3.592752959113568	not_mentioned		not_mentioned	correct	ok	not_mentioned	released	unavailable
Haiku 5.5	imcs21	calibration	10287625	symptom_259	10287625	0.0006619000000000001	3.592752959113568	not_mentioned		not_mentioned	correct	ok	not_mentioned	released	unavailable
Haiku 5.5	imcs21	calibration	10287625	symptom_260	10287625	0.0006619000000000001	3.592752959113568	not_mentioned		not_mentioned	correct	ok	not_mentioned	released	unavailable
Haiku 5.5	imcs21	calibration	10287625	symptom_261	10287625	0.0006619000000000001	3.592752959113568	not_mentioned		not_mentioned	correct	ok	not_mentioned	released	unavailable
Haiku 5.5	imcs21	calibration	10287625	symptom_262	10287625	0.0006619000000000001	3.592752959113568	not_mentioned		not_mentioned	correct	ok	not_mentioned	released	unavailable
Haiku 5.5	imcs21	calibration	10287625	symptom_263	10287625	0.0006619000000000001	3.592752959113568	not_mentioned		not_mentioned	correct	ok	not_mentioned	released	unavailable
Haiku 5.5	imcs21	calibration	10287625	symptom_264	10287625	0.0006619000000000001	3.592752959113568	not_mentioned		not_mentioned	correct	ok	not_mentioned	released	unavailable
Haiku 5.5	imcs21	calibration	10287625	symptom_265	10287625	0.0006619000000000001	3.592752959113568	not_mentioned		not_mentioned	correct	ok	not_mentioned	released	unavailable
Haiku 5.5	imcs21	calibration	10287625	symptom_266	10287625	0.0006619000000000001	3.592752959113568	not_mentioned		not_mentioned	correct	ok	not_mentioned	released	unavailable
Haiku 5.5	imcs21	calibration	10287625	symptom_267	10287625	0.0006619000000000001	3.592752959113568	not_mentioned		not_mentioned	correct	ok	not_mentioned	released	unavailable
Haiku 5.5	imcs21	calibration	10287625	symptom_268	10287625	0.0006619000000000001	3.592752959113568	not_mentioned		not_mentioned	correct	ok	not_mentioned	released	unavailable
Haiku 5.5	imcs21	calibration	10287625	symptom_269	10287625	0.0006619000000000001	3.592752959113568	not_mentioned		not_mentioned	correct	ok	not_mentioned	released	unavailable
Haiku 5.5	imcs21	calibration	10287625	symptom_270	10287625	0.0006619000000000001	3.592752959113568	not_mentioned		not_mentioned	correct	ok	not_mentioned	released	unavailable
Haiku 5.5	imcs21	calibration	10287625	symptom_271	10287625	0.0006619000000000001	3.592752959113568	not_mentioned		not_mentioned	correct	ok	not_mentioned	released	unavailable
Haiku 5.5	imcs21	calibration	10287625	symptom_272	10287625	0.0006619000000000001	3.592752959113568	not_mentioned		not_mentioned	correct	ok	not_mentioned	released	unavailable
Haiku 5.5	imcs21	calibration	10287625	symptom_273	10287625	0.0006619000000000001	3.592752959113568	not_mentioned		not_mentioned	correct	ok	not_mentioned	released	unavailable
Haiku 5.5	imcs21	calibration	10287625	symptom_274	10287625	0.0006619000000000001	3.592752959113568	not_mentioned		not_mentioned	correct	ok	not_mentioned	released	unavailable
Haiku 5.5	imcs21	calibration	10287625	symptom_275	10287625	0.0006619000000000001	3.592752959113568	not_mentioned		not_mentioned	correct	ok	not_mentioned	released	unavailable
Haiku 5.5	imcs21	calibration	10287625	symptom_276	10287625	0.0006619000000000001	3.592752959113568	not_mentioned		not_mentioned	correct	ok	not_mentioned	released	unavailable
Haiku 5.5	imcs21	calibration	10287625	symptom_277	10287625	0.0006619000000000001	3.592752959113568	not_mentioned		not_mentioned	correct	ok	not_mentioned	released	unavailable
Haiku 5.5	imcs21	calibration	10287625	symptom_278	10287625	0.0006619000000000001	3.592752959113568	not_mentioned		not_mentioned	correct	ok	not_mentioned	released	unavailable
Haiku 5.5	imcs21	calibration	10287625	symptom_279	10287625	0.0006619000000000001	3.592752959113568	not_mentioned		not_mentioned	correct	ok	not_mentioned	released	unavailable
Haiku 5.5	imcs21	calibration	10287625	symptom_280	10287625	0.0006619000000000001	3.592752959113568	not_mentioned		not_mentioned	correct	ok	not_mentioned	released	unavailable
Haiku 5.5	imcs21	calibration	10287625	symptom_281	10287625	0.0006619000000000001	3.592752959113568	not_mentioned		not_mentioned	correct	ok	not_mentioned	released	unavailable
Haiku 5.5	imcs21	calibration	10287625	symptom_282	10287625	0.0006619000000000001	3.592752959113568	not_mentioned		not_mentioned	correct	ok	not_mentioned	released	unavailable
Haiku 5.5	imcs21	calibration	10287625	symptom_283	10287625	0.0006619000000000001	3.592752959113568	not_mentioned		not_mentioned	correct	ok	not_mentioned	released	unavailable
Haiku 5.5	imcs21	calibration	10287625	symptom_284	10287625	0.0006619000000000001	3.592752959113568	not_mentioned		not_mentioned	correct	ok	not_mentioned	released	unavailable
Haiku 5.5	imcs21	calibration	10287625	symptom_285	10287625	0.0006619000000000001	3.592752959113568	not_mentioned		not_mentioned	correct	ok	not_mentioned	released	unavailable
Haiku 5.5	imcs21	calibration	10287625	symptom_286	10287625	0.0006619000000000001	3.592752959113568	not_mentioned		not_mentioned	correct	ok	not_mentioned	released	unavailable
Haiku 5.5	imcs21	calibration	10287625	symptom_287	10287625	0.0006619000000000001	3.592752959113568	not_mentioned		not_mentioned	correct	ok	not_mentioned	released	unavailable
Haiku 5.5	imcs21	calibration	10287625	symptom_288	10287625	0.0006619000000000001	3.592752959113568	not_mentioned		not_mentioned	correct	ok	not_mentioned	released	unavailable
Haiku 5.5	imcs21	calibration	10287625	symptom_289	10287625	0.0006619000000000001	3.592752959113568	not_mentioned		not_mentioned	correct	ok	not_mentioned	released	unavailable
Haiku 5.5	imcs21	calibration	10287625	symptom_290	10287625	0.0006619000000000001	3.592752959113568	not_mentioned		not_mentioned	correct	ok	not_mentioned	released	unavailable
Haiku 5.5	imcs21	calibration	10287625	symptom_291	10287625	0.0006619000000000001	3.592752959113568	not_mentioned		not_mentioned	correct	ok	not_mentioned	released	unavailable
Haiku 5.5	imcs21	calibration	10287625	symptom_292	10287625	0.0006619000000000001	3.592752959113568	not_mentioned		not_mentioned	correct	ok	not_mentioned	released	unavailable
Haiku 5.5	imcs21	calibration	10287625	symptom_293	10287625	0.0006619000000000001	3.592752959113568	not_mentioned		not_mentioned	correct	ok	not_mentioned	released	unavailable
Haiku 5.5	imcs21	calibration	10287625	symptom_294	10287625	0.0006619000000000001	3.592752959113568	not_mentioned		not_mentioned	correct	ok	not_mentioned	released	unavailable
Haiku 5.5	imcs21	calibration	10287625	symptom_295	10287625	0.0006619000000000001	3.592752959113568	not_mentioned		not_mentioned	correct	ok	not_mentioned	released	unavailable
Haiku 5.5	imcs21	calibration	10287625	symptom_296	10287625	0.0006619000000000001	3.592752959113568	not_mentioned		not_mentioned	correct	ok	not_mentioned	released	unavailable
Haiku 5.5	imcs21	calibration	10287625	symptom_297	10287625	0.0006619000000000001	3.592752959113568	not_mentioned		not_mentioned	correct	ok	not_mentioned	released	unavailable
Haiku 5.5	imcs21	calibration	10287625	symptom_298	10287625	0.0006619000000000001	3.592752959113568	not_mentioned		not_mentioned	correct	ok	not_mentioned	released	unavailable
Haiku 5.5	imcs21	calibration	10287625	symptom_299	10287625	0.0006619000000000001	3.592752959113568	not_mentioned		not_mentioned	correct	ok	not_mentioned	released	unavailable
Haiku 5.5	imcs21	calibration	10287625	symptom_300	10287625	0.0006619000000000001	3.592752959113568	not_mentioned		not_mentioned	correct	ok	not_mentioned	released	unavailable
Haiku 5.5	imcs21	calibration	10287625	symptom_301	10287625	0.0006619000000000001	3.592752959113568	not_mentioned		not_mentioned	correct	ok	not_mentioned	released	unavailable
Haiku 5.5	imcs21	calibration	10287625	symptom_302	10287625	0.0006619000000000001	3.592752959113568	not_mentioned		not_mentioned	correct	ok	not_mentioned	released	unavailable
Haiku 5.5	imcs21	calibration	10287625	symptom_303	10287625	0.0006619000000000001	3.592752959113568	not_mentioned		not_mentioned	correct	ok	not_mentioned	released	unavailable
Haiku 5.5	imcs21	calibration	10287625	symptom_304	10287625	0.0006619000000000001	3.592752959113568	not_mentioned		not_mentioned	correct	ok	not_mentioned	released	unavailable
Haiku 5.5	imcs21	calibration	10287625	symptom_305	10287625	0.0006619000000000001	3.592752959113568	not_mentioned		not_mentioned	correct	ok	not_mentioned	released	unavailable
Haiku 5.5	imcs21	calibration	10287625	symptom_306	10287625	0.0006619000000000001	3.592752959113568	not_mentioned		not_mentioned	correct	ok	not_mentioned	released	unavailable
Haiku 5.5	imcs21	calibration	10287625	symptom_307	10287625	0.0006619000000000001	3.592752959113568	not_mentioned		not_mentioned	correct	ok	not_mentioned	released	unavailable
Haiku 5.5	imcs21	calibration	10287625	symptom_308	10287625	0.0006619000000000001	3.592752959113568	not_mentioned		not_mentioned	correct	ok	not_mentioned	released	unavailable
Haiku 5.5	imcs21	calibration	10287625	symptom_309	10287625	0.0006619000000000001	3.592752959113568	not_mentioned		not_mentioned	correct	ok	not_mentioned	released	unavailable
Haiku 5.5	imcs21	calibration	10287625	symptom_310	10287625	0.0006619000000000001	3.592752959113568	not_mentioned		not_mentioned	correct	ok	not_mentioned	released	unavailable
Haiku 5.5	imcs21	calibration	10287625	symptom_311	10287625	0.0006619000000000001	3.592752959113568	not_mentioned		not_mentioned	correct	ok	not_mentioned	released	unavailable
Haiku 5.5	imcs21	calibration	10287625	symptom_312	10287625	0.0006619000000000001	3.592752959113568	not_mentioned		not_mentioned	correct	ok	not_mentioned	released	unavailable
Haiku 5.5	imcs21	calibration	10287625	symptom_313	10287625	0.0006619000000000001	3.592752959113568	not_mentioned		not_mentioned	correct	ok	not_mentioned	released	unavailable
Haiku 5.5	imcs21	calibration	10287625	symptom_314	10287625	0.0006619000000000001	3.592752959113568	not_mentioned		not_mentioned	correct	ok	not_mentioned	released	unavailable
Haiku 5.5	imcs21	calibration	10287625	symptom_315	10287625	0.0006619000000000001	3.592752959113568	not_mentioned		not_mentioned	correct	ok	not_mentioned	released	unavailable
Haiku 5.5	imcs21	calibration	10287625	symptom_316	10287625	0.0006619000000000001	3.592752959113568	not_mentioned		not_mentioned	correct	ok	not_mentioned	released	unavailable
Haiku 5.5	imcs21	calibration	10287625	symptom_317	10287625	0.0006619000000000001	3.592752959113568	not_mentioned		not_mentioned	correct	ok	not_mentioned	released	unavailable
Haiku 5.5	imcs21	calibration	10287625	symptom_318	10287625	0.0006619000000000001	3.592752959113568	not_mentioned		not_mentioned	correct	ok	not_mentioned	released	unavailable
Haiku 5.5	imcs21	calibration	10287625	symptom_319	10287625	0.0006619000000000001	3.592752959113568	not_mentioned		not_mentioned	correct	ok	not_mentioned	released	unavailable
Haiku 5.5	imcs21	calibration	10287625	symptom_320	10287625	0.0006619000000000001	3.592752959113568	not_mentioned		not_mentioned	correct	ok	not_mentioned	released	unavailable
Haiku 5.5	imcs21	calibration	10287625	symptom_321	10287625	0.0006619000000000001	3.592752959113568	not_mentioned		not_mentioned	correct	ok	not_mentioned	released	unavailable
Haiku 5.5	imcs21	calibration	10287625	symptom_322	10287625	0.0006619000000000001	3.592752959113568	not_mentioned		not_mentioned	correct	ok	not_mentioned	released	unavailable
Haiku 5.5	imcs21	calibration	10287625	symptom_323	10287625	0.0006619000000000001	3.592752959113568	not_mentioned		not_mentioned	correct	ok	not_mentioned	released	unavailable
Haiku 5.5	imcs21	calibration	10287625	symptom_324	10287625	0.0006619000000000001	3.592752959113568	not_mentioned		not_mentioned	correct	ok	not_mentioned	released	unavailable
Haiku 5.5	imcs21	calibration	10287625	symptom_325	10287625	0.0006619000000000001	3.592752959113568	not_mentioned		not_mentioned	correct	ok	not_mentioned	released	unavailable
Haiku 5.5	imcs21	calibration	10287625	symptom_326	10287625	0.0006619000000000001	3.592752959113568	not_mentioned		not_mentioned	correct	ok	not_mentioned	released	unavailable
Haiku 5.5	imcs21	calibration	10287625	symptom_327	10287625	0.0006619000000000001	3.592752959113568	not_mentioned		not_mentioned	correct	ok	not_mentioned	released	unavailable
Haiku 5.5	imcs21	calibration	10287625	symptom_328	10287625	0.0006619000000000001	3.592752959113568	not_mentioned		not_mentioned	correct	ok	not_mentioned	released	unavailable
Haiku 5.5	imcs21	calibration	10287625	symptom_329	10287625	0.0006619000000000001	3.592752959113568	not_mentioned		not_mentioned	correct	ok	not_mentioned	released	unavailable
Haiku 5.5	imcs21	calibration	10287625	symptom_330	10287625	0.0006619000000000001	3.592752959113568	not_mentioned		not_mentioned	correct	ok	not_mentioned	released	unavailable
Haiku 5.5	imcs21	calibration	10287796	symptom_000	10287796	0.000715	4.27086062496528	positive	0.75	positive	correct	ok	positive	released	reported_percentage
Haiku 5.5	imcs21	calibration	10287796	symptom_001	10287796	0.000715	4.27086062496528	negative	0.9	negative	correct	ok	negative	released	reported_percentage
Haiku 5.5	imcs21	calibration	10287796	symptom_002	10287796	0.000715	4.27086062496528	not_mentioned		not_mentioned	correct	ok	not_mentioned	released	unavailable
Haiku 5.5	imcs21	calibration	10287796	symptom_003	10287796	0.000715	4.27086062496528	negative	0.9	negative	correct	ok	negative	released	reported_percentage
Haiku 5.5	imcs21	calibration	10287796	symptom_004	10287796	0.000715	4.27086062496528	positive	0.95	uncertain	incorrect	ok	uncertain	released	reported_percentage
Haiku 5.5	imcs21	calibration	10287796	symptom_005	10287796	0.000715	4.27086062496528	not_mentioned		not_mentioned	correct	ok	not_mentioned	released	unavailable
Haiku 5.5	imcs21	calibration	10287796	symptom_006	10287796	0.000715	4.27086062496528	not_mentioned		not_mentioned	correct	ok	not_mentioned	released	unavailable
Haiku 5.5	imcs21	calibration	10287796	symptom_007	10287796	0.000715	4.27086062496528	not_mentioned		not_mentioned	correct	ok	not_mentioned	released	unavailable
Haiku 5.5	imcs21	calibration	10287796	symptom_008	10287796	0.000715	4.27086062496528	positive	0.85	not_mentioned	incorrect	ok	not_mentioned	released	reported_percentage
Haiku 5.5	imcs21	calibration	10287796	symptom_009	10287796	0.000715	4.27086062496528	not_mentioned		not_mentioned	correct	ok	not_mentioned	released	unavailable
Haiku 5.5	imcs21	calibration	10287796	symptom_010	10287796	0.000715	4.27086062496528	positive	0.75	positive	correct	ok	positive	released	reported_percentage
Haiku 5.5	imcs21	calibration	10287796	symptom_011	10287796	0.000715	4.27086062496528	not_mentioned		not_mentioned	correct	ok	not_mentioned	released	unavailable
Haiku 5.5	imcs21	calibration	10287796	symptom_012	10287796	0.000715	4.27086062496528	not_mentioned		not_mentioned	correct	ok	not_mentioned	released	unavailable
Haiku 5.5	imcs21	calibration	10287796	symptom_013	10287796	0.000715	4.27086062496528	not_mentioned		not_mentioned	correct	ok	not_mentioned	released	unavailable
Haiku 5.5	imcs21	calibration	10287796	symptom_014	10287796	0.000715	4.27086062496528	not_mentioned		not_mentioned	correct	ok	not_mentioned	released	unavailable
Haiku 5.5	imcs21	calibration	10287796	symptom_015	10287796	0.000715	4.27086062496528	not_mentioned		not_mentioned	correct	ok	not_mentioned	released	unavailable
Haiku 5.5	imcs21	calibration	10287796	symptom_016	10287796	0.000715	4.27086062496528	not_mentioned		not_mentioned	correct	ok	not_mentioned	released	unavailable
Haiku 5.5	imcs21	calibration	10287796	symptom_017	10287796	0.000715	4.27086062496528	not_mentioned		not_mentioned	correct	ok	not_mentioned	released	unavailable
Haiku 5.5	imcs21	calibration	10287796	symptom_018	10287796	0.000715	4.27086062496528	not_mentioned		not_mentioned	correct	ok	not_mentioned	released	unavailable
Haiku 5.5	imcs21	calibration	10287796	symptom_019	10287796	0.000715	4.27086062496528	not_mentioned		not_mentioned	correct	ok	not_mentioned	released	unavailable
Haiku 5.5	imcs21	calibration	10287796	symptom_020	10287796	0.000715	4.27086062496528	not_mentioned		not_mentioned	correct	ok	not_mentioned	released	unavailable
Haiku 5.5	imcs21	calibration	10287796	symptom_021	10287796	0.000715	4.27086062496528	not_mentioned		not_mentioned	correct	ok	not_mentioned	released	unavailable
Haiku 5.5	imcs21	calibration	10287796	symptom_022	10287796	0.000715	4.27086062496528	not_mentioned		not_mentioned	correct	ok	not_mentioned	released	unavailable
Haiku 5.5	imcs21	calibration	10287796	symptom_023	10287796	0.000715	4.27086062496528	not_mentioned		not_mentioned	correct	ok	not_mentioned	released	unavailable
Haiku 5.5	imcs21	calibration	10287796	symptom_024	10287796	0.000715	4.27086062496528	not_mentioned		not_mentioned	correct	ok	not_mentioned	released	unavailable
Haiku 5.5	imcs21	calibration	10287796	symptom_025	10287796	0.000715	4.27086062496528	not_mentioned		not_mentioned	correct	ok	not_mentioned	released	unavailable
Haiku 5.5	imcs21	calibration	10287796	symptom_026	10287796	0.000715	4.27086062496528	not_mentioned		not_mentioned	correct	ok	not_mentioned	released	unavailable
Haiku 5.5	imcs21	calibration	10287796	symptom_027	10287796	0.000715	4.27086062496528	not_mentioned		not_mentioned	correct	ok	not_mentioned	released	unavailable
Haiku 5.5	imcs21	calibration	10287796	symptom_028	10287796	0.000715	4.27086062496528	not_mentioned		not_mentioned	correct	ok	not_mentioned	released	unavailable
Haiku 5.5	imcs21	calibration	10287796	symptom_029	10287796	0.000715	4.27086062496528	positive	0.8	positive	correct	ok	positive	released	reported_percentage
Haiku 5.5	imcs21	calibration	10287796	symptom_030	10287796	0.000715	4.27086062496528	not_mentioned		not_mentioned	correct	ok	not_mentioned	released	unavailable
Haiku 5.5	imcs21	calibration	10287796	symptom_031	10287796	0.000715	4.27086062496528	not_mentioned		not_mentioned	correct	ok	not_mentioned	released	unavailable
Haiku 5.5	imcs21	calibration	10287796	symptom_032	10287796	0.000715	4.27086062496528	not_mentioned		not_mentioned	correct	ok	not_mentioned	released	unavailable
Haiku 5.5	imcs21	calibration	10287796	symptom_033	10287796	0.000715	4.27086062496528	not_mentioned		not_mentioned	correct	ok	not_mentioned	released	unavailable
Haiku 5.5	imcs21	calibration	10287796	symptom_034	10287796	0.000715	4.27086062496528	not_mentioned		not_mentioned	correct	ok	not_mentioned	released	unavailable
Haiku 5.5	imcs21	calibration	10287796	symptom_035	10287796	0.000715	4.27086062496528	not_mentioned		not_mentioned	correct	ok	not_mentioned	released	unavailable
Haiku 5.5	imcs21	calibration	10287796	symptom_036	10287796	0.000715	4.27086062496528	not_mentioned		not_mentioned	correct	ok	not_mentioned	released	unavailable
Haiku 5.5	imcs21	calibration	10287796	symptom_037	10287796	0.000715	4.27086062496528	uncertain	0.7	uncertain	correct	ok	uncertain	released	reported_percentage
Haiku 5.5	imcs21	calibration	10287796	symptom_038	10287796	0.000715	4.27086062496528	not_mentioned		not_mentioned	correct	ok	not_mentioned	released	unavailable
Haiku 5.5	imcs21	calibration	10287796	symptom_039	10287796	0.000715	4.27086062496528	not_mentioned		not_mentioned	correct	ok	not_mentioned	released	unavailable
Haiku 5.5	imcs21	calibration	10287796	symptom_040	10287796	0.000715	4.27086062496528	not_mentioned		not_mentioned	correct	ok	not_mentioned	released	unavailable
Haiku 5.5	imcs21	calibration	10287796	symptom_041	10287796	0.000715	4.27086062496528	not_mentioned		not_mentioned	correct	ok	not_mentioned	released	unavailable
Haiku 5.5	imcs21	calibration	10287796	symptom_042	10287796	0.000715	4.27086062496528	not_mentioned		not_mentioned	correct	ok	not_mentioned	released	unavailable
Haiku 5.5	imcs21	calibration	10287796	symptom_043	10287796	0.000715	4.27086062496528	not_mentioned		not_mentioned	correct	ok	not_mentioned	released	unavailable
Haiku 5.5	imcs21	calibration	10287796	symptom_044	10287796	0.000715	4.27086062496528	not_mentioned		not_mentioned	correct	ok	not_mentioned	released	unavailable
Haiku 5.5	imcs21	calibration	10287796	symptom_045	10287796	0.000715	4.27086062496528	not_mentioned		not_mentioned	correct	ok	not_mentioned	released	unavailable
Haiku 5.5	imcs21	calibration	10287796	symptom_046	10287796	0.000715	4.27086062496528	not_mentioned		not_mentioned	correct	ok	not_mentioned	released	unavailable
Haiku 5.5	imcs21	calibration	10287796	symptom_047	10287796	0.000715	4.27086062496528	not_mentioned		not_mentioned	correct	ok	not_mentioned	released	unavailable
Haiku 5.5	imcs21	calibration	10287796	symptom_048	10287796	0.000715	4.27086062496528	not_mentioned		not_mentioned	correct	ok	not_mentioned	released	unavailable
Haiku 5.5	imcs21	calibration	10287796	symptom_049	10287796	0.000715	4.27086062496528	not_mentioned		not_mentioned	correct	ok	not_mentioned	released	unavailable
Haiku 5.5	imcs21	calibration	10287796	symptom_050	10287796	0.000715	4.27086062496528	not_mentioned		not_mentioned	correct	ok	not_mentioned	released	unavailable
Haiku 5.5	imcs21	calibration	10287796	symptom_051	10287796	0.000715	4.27086062496528	not_mentioned		not_mentioned	correct	ok	not_mentioned	released	unavailable
Haiku 5.5	imcs21	calibration	10287796	symptom_052	10287796	0.000715	4.27086062496528	not_mentioned		not_mentioned	correct	ok	not_mentioned	released	unavailable
Haiku 5.5	imcs21	calibration	10287796	symptom_053	10287796	0.000715	4.27086062496528	not_mentioned		not_mentioned	correct	ok	not_mentioned	released	unavailable
Haiku 5.5	imcs21	calibration	10287796	symptom_054	10287796	0.000715	4.27086062496528	not_mentioned		not_mentioned	correct	ok	not_mentioned	released	unavailable
Haiku 5.5	imcs21	calibration	10287796	symptom_055	10287796	0.000715	4.27086062496528	not_mentioned		not_mentioned	correct	ok	not_mentioned	released	unavailable
Haiku 5.5	imcs21	calibration	10287796	symptom_056	10287796	0.000715	4.27086062496528	not_mentioned		not_mentioned	correct	ok	not_mentioned	released	unavailable
Haiku 5.5	imcs21	calibration	10287796	symptom_057	10287796	0.000715	4.27086062496528	not_mentioned		not_mentioned	correct	ok	not_mentioned	released	unavailable
Haiku 5.5	imcs21	calibration	10287796	symptom_058	10287796	0.000715	4.27086062496528	not_mentioned		not_mentioned	correct	ok	not_mentioned	released	unavailable
Haiku 5.5	imcs21	calibration	10287796	symptom_059	10287796	0.000715	4.27086062496528	not_mentioned		not_mentioned	correct	ok	not_mentioned	released	unavailable
Haiku 5.5	imcs21	calibration	10287796	symptom_060	10287796	0.000715	4.27086062496528	not_mentioned		not_mentioned	correct	ok	not_mentioned	released	unavailable
Haiku 5.5	imcs21	calibration	10287796	symptom_061	10287796	0.000715	4.27086062496528	not_mentioned		not_mentioned	correct	ok	not_mentioned	released	unavailable
Haiku 5.5	imcs21	calibration	10287796	symptom_062	10287796	0.000715	4.27086062496528	not_mentioned		not_mentioned	correct	ok	not_mentioned	released	unavailable
Haiku 5.5	imcs21	calibration	10287796	symptom_063	10287796	0.000715	4.27086062496528	not_mentioned		not_mentioned	correct	ok	not_mentioned	released	unavailable
Haiku 5.5	imcs21	calibration	10287796	symptom_064	10287796	0.000715	4.27086062496528	not_mentioned		not_mentioned	correct	ok	not_mentioned	released	unavailable
Haiku 5.5	imcs21	calibration	10287796	symptom_065	10287796	0.000715	4.27086062496528	not_mentioned		not_mentioned	correct	ok	not_mentioned	released	unavailable
Haiku 5.5	imcs21	calibration	10287796	symptom_066	10287796	0.000715	4.27086062496528	not_mentioned		not_mentioned	correct	ok	not_mentioned	released	unavailable
Haiku 5.5	imcs21	calibration	10287796	symptom_067	10287796	0.000715	4.27086062496528	not_mentioned		not_mentioned	correct	ok	not_mentioned	released	unavailable
Haiku 5.5	imcs21	calibration	10287796	symptom_068	10287796	0.000715	4.27086062496528	not_mentioned		not_mentioned	correct	ok	not_mentioned	released	unavailable
Haiku 5.5	imcs21	calibration	10287796	symptom_069	10287796	0.000715	4.27086062496528	not_mentioned		not_mentioned	correct	ok	not_mentioned	released	unavailable
Haiku 5.5	imcs21	calibration	10287796	symptom_070	10287796	0.000715	4.27086062496528	not_mentioned		not_mentioned	correct	ok	not_mentioned	released	unavailable
Haiku 5.5	imcs21	calibration	10287796	symptom_071	10287796	0.000715	4.27086062496528	not_mentioned		not_mentioned	correct	ok	not_mentioned	released	unavailable
Haiku 5.5	imcs21	calibration	10287796	symptom_072	10287796	0.000715	4.27086062496528	not_mentioned		not_mentioned	correct	ok	not_mentioned	released	unavailable
Haiku 5.5	imcs21	calibration	10287796	symptom_073	10287796	0.000715	4.27086062496528	not_mentioned		not_mentioned	correct	ok	not_mentioned	released	unavailable
Haiku 5.5	imcs21	calibration	10287796	symptom_074	10287796	0.000715	4.27086062496528	not_mentioned		not_mentioned	correct	ok	not_mentioned	released	unavailable
Haiku 5.5	imcs21	calibration	10287796	symptom_075	10287796	0.000715	4.27086062496528	positive	0.7	not_mentioned	incorrect	ok	not_mentioned	released	reported_percentage
Haiku 5.5	imcs21	calibration	10287796	symptom_076	10287796	0.000715	4.27086062496528	not_mentioned		not_mentioned	correct	ok	not_mentioned	released	unavailable
Haiku 5.5	imcs21	calibration	10287796	symptom_077	10287796	0.000715	4.27086062496528	not_mentioned		not_mentioned	correct	ok	not_mentioned	released	unavailable
Haiku 5.5	imcs21	calibration	10287796	symptom_078	10287796	0.000715	4.27086062496528	not_mentioned		not_mentioned	correct	ok	not_mentioned	released	unavailable
Haiku 5.5	imcs21	calibration	10287796	symptom_079	10287796	0.000715	4.27086062496528	not_mentioned		not_mentioned	correct	ok	not_mentioned	released	unavailable
Haiku 5.5	imcs21	calibration	10287796	symptom_080	10287796	0.000715	4.27086062496528	not_mentioned		not_mentioned	correct	ok	not_mentioned	released	unavailable
Haiku 5.5	imcs21	calibration	10287796	symptom_081	10287796	0.000715	4.27086062496528	not_mentioned		not_mentioned	correct	ok	not_mentioned	released	unavailable
Haiku 5.5	imcs21	calibration	10287796	symptom_082	10287796	0.000715	4.27086062496528	not_mentioned		not_mentioned	correct	ok	not_mentioned	released	unavailable
Haiku 5.5	imcs21	calibration	10287796	symptom_083	10287796	0.000715	4.27086062496528	not_mentioned		not_mentioned	correct	ok	not_mentioned	released	unavailable
Haiku 5.5	imcs21	calibration	10287796	symptom_084	10287796	0.000715	4.27086062496528	not_mentioned		not_mentioned	correct	ok	not_mentioned	released	unavailable
Haiku 5.5	imcs21	calibration	10287796	symptom_085	10287796	0.000715	4.27086062496528	not_mentioned		not_mentioned	correct	ok	not_mentioned	released	unavailable
Haiku 5.5	imcs21	calibration	10287796	symptom_086	10287796	0.000715	4.27086062496528	not_mentioned		not_mentioned	correct	ok	not_mentioned	released	unavailable
Haiku 5.5	imcs21	calibration	10287796	symptom_087	10287796	0.000715	4.27086062496528	not_mentioned		not_mentioned	correct	ok	not_mentioned	released	unavailable
Haiku 5.5	imcs21	calibration	10287796	symptom_088	10287796	0.000715	4.27086062496528	not_mentioned		not_mentioned	correct	ok	not_mentioned	released	unavailable
Haiku 5.5	imcs21	calibration	10287796	symptom_089	10287796	0.000715	4.27086062496528	not_mentioned		not_mentioned	correct	ok	not_mentioned	released	unavailable
Haiku 5.5	imcs21	calibration	10287796	symptom_090	10287796	0.000715	4.27086062496528	not_mentioned		not_mentioned	correct	ok	not_mentioned	released	unavailable
Haiku 5.5	imcs21	calibration	10287796	symptom_091	10287796	0.000715	4.27086062496528	not_mentioned		not_mentioned	correct	ok	not_mentioned	released	unavailable
Haiku 5.5	imcs21	calibration	10287796	symptom_092	10287796	0.000715	4.27086062496528	not_mentioned		not_mentioned	correct	ok	not_mentioned	released	unavailable
Haiku 5.5	imcs21	calibration	10287796	symptom_093	10287796	0.000715	4.27086062496528	not_mentioned		not_mentioned	correct	ok	not_mentioned	released	unavailable
Haiku 5.5	imcs21	calibration	10287796	symptom_094	10287796	0.000715	4.27086062496528	not_mentioned		not_mentioned	correct	ok	not_mentioned	released	unavailable
Haiku 5.5	imcs21	calibration	10287796	symptom_095	10287796	0.000715	4.27086062496528	not_mentioned		not_mentioned	correct	ok	not_mentioned	released	unavailable
Haiku 5.5	imcs21	calibration	10287796	symptom_096	10287796	0.000715	4.27086062496528	not_mentioned		not_mentioned	correct	ok	not_mentioned	released	unavailable
Haiku 5.5	imcs21	calibration	10287796	symptom_097	10287796	0.000715	4.27086062496528	not_mentioned		not_mentioned	correct	ok	not_mentioned	released	unavailable
Haiku 5.5	imcs21	calibration	10287796	symptom_098	10287796	0.000715	4.27086062496528	not_mentioned		not_mentioned	correct	ok	not_mentioned	released	unavailable
Haiku 5.5	imcs21	calibration	10287796	symptom_099	10287796	0.000715	4.27086062496528	not_mentioned		not_mentioned	correct	ok	not_mentioned	released	unavailable
Haiku 5.5	imcs21	calibration	10287796	symptom_100	10287796	0.000715	4.27086062496528	not_mentioned		not_mentioned	correct	ok	not_mentioned	released	unavailable
Haiku 5.5	imcs21	calibration	10287796	symptom_101	10287796	0.000715	4.27086062496528	not_mentioned		not_mentioned	correct	ok	not_mentioned	released	unavailable
Haiku 5.5	imcs21	calibration	10287796	symptom_102	10287796	0.000715	4.27086062496528	not_mentioned		not_mentioned	correct	ok	not_mentioned	released	unavailable
Haiku 5.5	imcs21	calibration	10287796	symptom_103	10287796	0.000715	4.27086062496528	not_mentioned		not_mentioned	correct	ok	not_mentioned	released	unavailable
Haiku 5.5	imcs21	calibration	10287796	symptom_104	10287796	0.000715	4.27086062496528	not_mentioned		not_mentioned	correct	ok	not_mentioned	released	unavailable
Haiku 5.5	imcs21	calibration	10287796	symptom_105	10287796	0.000715	4.27086062496528	not_mentioned		not_mentioned	correct	ok	not_mentioned	released	unavailable
Haiku 5.5	imcs21	calibration	10287796	symptom_106	10287796	0.000715	4.27086062496528	not_mentioned		not_mentioned	correct	ok	not_mentioned	released	unavailable
Haiku 5.5	imcs21	calibration	10287796	symptom_107	10287796	0.000715	4.27086062496528	not_mentioned		not_mentioned	correct	ok	not_mentioned	released	unavailable
Haiku 5.5	imcs21	calibration	10287796	symptom_108	10287796	0.000715	4.27086062496528	not_mentioned		not_mentioned	correct	ok	not_mentioned	released	unavailable
Haiku 5.5	imcs21	calibration	10287796	symptom_109	10287796	0.000715	4.27086062496528	not_mentioned		not_mentioned	correct	ok	not_mentioned	released	unavailable
Haiku 5.5	imcs21	calibration	10287796	symptom_110	10287796	0.000715	4.27086062496528	not_mentioned		not_mentioned	correct	ok	not_mentioned	released	unavailable
Haiku 5.5	imcs21	calibration	10287796	symptom_111	10287796	0.000715	4.27086062496528	not_mentioned		not_mentioned	correct	ok	not_mentioned	released	unavailable
Haiku 5.5	imcs21	calibration	10287796	symptom_112	10287796	0.000715	4.27086062496528	not_mentioned		not_mentioned	correct	ok	not_mentioned	released	unavailable
Haiku 5.5	imcs21	calibration	10287796	symptom_113	10287796	0.000715	4.27086062496528	not_mentioned		not_mentioned	correct	ok	not_mentioned	released	unavailable
Haiku 5.5	imcs21	calibration	10287796	symptom_114	10287796	0.000715	4.27086062496528	not_mentioned		not_mentioned	correct	ok	not_mentioned	released	unavailable
Haiku 5.5	imcs21	calibration	10287796	symptom_115	10287796	0.000715	4.27086062496528	not_mentioned		not_mentioned	correct	ok	not_mentioned	released	unavailable
Haiku 5.5	imcs21	calibration	10287796	symptom_116	10287796	0.000715	4.27086062496528	not_mentioned		not_mentioned	correct	ok	not_mentioned	released	unavailable
Haiku 5.5	imcs21	calibration	10287796	symptom_117	10287796	0.000715	4.27086062496528	not_mentioned		not_mentioned	correct	ok	not_mentioned	released	unavailable
Haiku 5.5	imcs21	calibration	10287796	symptom_118	10287796	0.000715	4.27086062496528	not_mentioned		not_mentioned	correct	ok	not_mentioned	released	unavailable
Haiku 5.5	imcs21	calibration	10287796	symptom_119	10287796	0.000715	4.27086062496528	not_mentioned		not_mentioned	correct	ok	not_mentioned	released	unavailable
Haiku 5.5	imcs21	calibration	10287796	symptom_120	10287796	0.000715	4.27086062496528	not_mentioned		not_mentioned	correct	ok	not_mentioned	released	unavailable
Haiku 5.5	imcs21	calibration	10287796	symptom_121	10287796	0.000715	4.27086062496528	not_mentioned		not_mentioned	correct	ok	not_mentioned	released	unavailable
Haiku 5.5	imcs21	calibration	10287796	symptom_122	10287796	0.000715	4.27086062496528	not_mentioned		not_mentioned	correct	ok	not_mentioned	released	unavailable
Haiku 5.5	imcs21	calibration	10287796	symptom_123	10287796	0.000715	4.27086062496528	not_mentioned		not_mentioned	correct	ok	not_mentioned	released	unavailable
Haiku 5.5	imcs21	calibration	10287796	symptom_124	10287796	0.000715	4.27086062496528	not_mentioned		not_mentioned	correct	ok	not_mentioned	released	unavailable
Haiku 5.5	imcs21	calibration	10287796	symptom_125	10287796	0.000715	4.27086062496528	not_mentioned		not_mentioned	correct	ok	not_mentioned	released	unavailable
Haiku 5.5	imcs21	calibration	10287796	symptom_126	10287796	0.000715	4.27086062496528	not_mentioned		not_mentioned	correct	ok	not_mentioned	released	unavailable
Haiku 5.5	imcs21	calibration	10287796	symptom_127	10287796	0.000715	4.27086062496528	not_mentioned		not_mentioned	correct	ok	not_mentioned	released	unavailable
Haiku 5.5	imcs21	calibration	10287796	symptom_128	10287796	0.000715	4.27086062496528	not_mentioned		not_mentioned	correct	ok	not_mentioned	released	unavailable
Haiku 5.5	imcs21	calibration	10287796	symptom_129	10287796	0.000715	4.27086062496528	not_mentioned		not_mentioned	correct	ok	not_mentioned	released	unavailable
Haiku 5.5	imcs21	calibration	10287796	symptom_130	10287796	0.000715	4.27086062496528	not_mentioned		not_mentioned	correct	ok	not_mentioned	released	unavailable
Haiku 5.5	imcs21	calibration	10287796	symptom_131	10287796	0.000715	4.27086062496528	not_mentioned		not_mentioned	correct	ok	not_mentioned	released	unavailable
Haiku 5.5	imcs21	calibration	10287796	symptom_132	10287796	0.000715	4.27086062496528	not_mentioned		not_mentioned	correct	ok	not_mentioned	released	unavailable
Haiku 5.5	imcs21	calibration	10287796	symptom_133	10287796	0.000715	4.27086062496528	not_mentioned		not_mentioned	correct	ok	not_mentioned	released	unavailable
Haiku 5.5	imcs21	calibration	10287796	symptom_134	10287796	0.000715	4.27086062496528	not_mentioned		not_mentioned	correct	ok	not_mentioned	released	unavailable
Haiku 5.5	imcs21	calibration	10287796	symptom_135	10287796	0.000715	4.27086062496528	not_mentioned		not_mentioned	correct	ok	not_mentioned	released	unavailable
Haiku 5.5	imcs21	calibration	10287796	symptom_136	10287796	0.000715	4.27086062496528	not_mentioned		not_mentioned	correct	ok	not_mentioned	released	unavailable
Haiku 5.5	imcs21	calibration	10287796	symptom_137	10287796	0.000715	4.27086062496528	not_mentioned		not_mentioned	correct	ok	not_mentioned	released	unavailable
Haiku 5.5	imcs21	calibration	10287796	symptom_138	10287796	0.000715	4.27086062496528	not_mentioned		not_mentioned	correct	ok	not_mentioned	released	unavailable
Haiku 5.5	imcs21	calibration	10287796	symptom_139	10287796	0.000715	4.27086062496528	not_mentioned		not_mentioned	correct	ok	not_mentioned	released	unavailable
Haiku 5.5	imcs21	calibration	10287796	symptom_140	10287796	0.000715	4.27086062496528	not_mentioned		not_mentioned	correct	ok	not_mentioned	released	unavailable
Haiku 5.5	imcs21	calibration	10287796	symptom_141	10287796	0.000715	4.27086062496528	not_mentioned		not_mentioned	correct	ok	not_mentioned	released	unavailable
Haiku 5.5	imcs21	calibration	10287796	symptom_142	10287796	0.000715	4.27086062496528	not_mentioned		not_mentioned	correct	ok	not_mentioned	released	unavailable
Haiku 5.5	imcs21	calibration	10287796	symptom_143	10287796	0.000715	4.27086062496528	not_mentioned		not_mentioned	correct	ok	not_mentioned	released	unavailable
Haiku 5.5	imcs21	calibration	10287796	symptom_144	10287796	0.000715	4.27086062496528	not_mentioned		not_mentioned	correct	ok	not_mentioned	released	unavailable
Haiku 5.5	imcs21	calibration	10287796	symptom_145	10287796	0.000715	4.27086062496528	not_mentioned		not_mentioned	correct	ok	not_mentioned	released	unavailable
Haiku 5.5	imcs21	calibration	10287796	symptom_146	10287796	0.000715	4.27086062496528	not_mentioned		not_mentioned	correct	ok	not_mentioned	released	unavailable
Haiku 5.5	imcs21	calibration	10287796	symptom_147	10287796	0.000715	4.27086062496528	not_mentioned		not_mentioned	correct	ok	not_mentioned	released	unavailable
Haiku 5.5	imcs21	calibration	10287796	symptom_148	10287796	0.000715	4.27086062496528	not_mentioned		not_mentioned	correct	ok	not_mentioned	released	unavailable
Haiku 5.5	imcs21	calibration	10287796	symptom_149	10287796	0.000715	4.27086062496528	not_mentioned		not_mentioned	correct	ok	not_mentioned	released	unavailable
Haiku 5.5	imcs21	calibration	10287796	symptom_150	10287796	0.000715	4.27086062496528	not_mentioned		not_mentioned	correct	ok	not_mentioned	released	unavailable
Haiku 5.5	imcs21	calibration	10287796	symptom_151	10287796	0.000715	4.27086062496528	not_mentioned		not_mentioned	correct	ok	not_mentioned	released	unavailable
Haiku 5.5	imcs21	calibration	10287796	symptom_152	10287796	0.000715	4.27086062496528	not_mentioned		not_mentioned	correct	ok	not_mentioned	released	unavailable
Haiku 5.5	imcs21	calibration	10287796	symptom_153	10287796	0.000715	4.27086062496528	not_mentioned		not_mentioned	correct	ok	not_mentioned	released	unavailable
Haiku 5.5	imcs21	calibration	10287796	symptom_154	10287796	0.000715	4.27086062496528	not_mentioned		not_mentioned	correct	ok	not_mentioned	released	unavailable
Haiku 5.5	imcs21	calibration	10287796	symptom_155	10287796	0.000715	4.27086062496528	not_mentioned		not_mentioned	correct	ok	not_mentioned	released	unavailable
Haiku 5.5	imcs21	calibration	10287796	symptom_156	10287796	0.000715	4.27086062496528	not_mentioned		not_mentioned	correct	ok	not_mentioned	released	unavailable
Haiku 5.5	imcs21	calibration	10287796	symptom_157	10287796	0.000715	4.27086062496528	not_mentioned		not_mentioned	correct	ok	not_mentioned	released	unavailable
Haiku 5.5	imcs21	calibration	10287796	symptom_158	10287796	0.000715	4.27086062496528	not_mentioned		not_mentioned	correct	ok	not_mentioned	released	unavailable
Haiku 5.5	imcs21	calibration	10287796	symptom_159	10287796	0.000715	4.27086062496528	not_mentioned		not_mentioned	correct	ok	not_mentioned	released	unavailable
Haiku 5.5	imcs21	calibration	10287796	symptom_160	10287796	0.000715	4.27086062496528	not_mentioned		not_mentioned	correct	ok	not_mentioned	released	unavailable
Haiku 5.5	imcs21	calibration	10287796	symptom_161	10287796	0.000715	4.27086062496528	not_mentioned		not_mentioned	correct	ok	not_mentioned	released	unavailable
Haiku 5.5	imcs21	calibration	10287796	symptom_162	10287796	0.000715	4.27086062496528	not_mentioned		not_mentioned	correct	ok	not_mentioned	released	unavailable
Haiku 5.5	imcs21	calibration	10287796	symptom_163	10287796	0.000715	4.27086062496528	not_mentioned		not_mentioned	correct	ok	not_mentioned	released	unavailable
Haiku 5.5	imcs21	calibration	10287796	symptom_164	10287796	0.000715	4.27086062496528	not_mentioned		not_mentioned	correct	ok	not_mentioned	released	unavailable
Haiku 5.5	imcs21	calibration	10287796	symptom_165	10287796	0.000715	4.27086062496528	not_mentioned		not_mentioned	correct	ok	not_mentioned	released	unavailable
Haiku 5.5	imcs21	calibration	10287796	symptom_166	10287796	0.000715	4.27086062496528	not_mentioned		not_mentioned	correct	ok	not_mentioned	released	unavailable
Haiku 5.5	imcs21	calibration	10287796	symptom_167	10287796	0.000715	4.27086062496528	not_mentioned		not_mentioned	correct	ok	not_mentioned	released	unavailable
Haiku 5.5	imcs21	calibration	10287796	symptom_168	10287796	0.000715	4.27086062496528	not_mentioned		not_mentioned	correct	ok	not_mentioned	released	unavailable
Haiku 5.5	imcs21	calibration	10287796	symptom_169	10287796	0.000715	4.27086062496528	not_mentioned		not_mentioned	correct	ok	not_mentioned	released	unavailable
Haiku 5.5	imcs21	calibration	10287796	symptom_170	10287796	0.000715	4.27086062496528	not_mentioned		not_mentioned	correct	ok	not_mentioned	released	unavailable
Haiku 5.5	imcs21	calibration	10287796	symptom_171	10287796	0.000715	4.27086062496528	not_mentioned		not_mentioned	correct	ok	not_mentioned	released	unavailable
Haiku 5.5	imcs21	calibration	10287796	symptom_172	10287796	0.000715	4.27086062496528	not_mentioned		not_mentioned	correct	ok	not_mentioned	released	unavailable
Haiku 5.5	imcs21	calibration	10287796	symptom_173	10287796	0.000715	4.27086062496528	not_mentioned		not_mentioned	correct	ok	not_mentioned	released	unavailable
Haiku 5.5	imcs21	calibration	10287796	symptom_174	10287796	0.000715	4.27086062496528	not_mentioned		not_mentioned	correct	ok	not_mentioned	released	unavailable
Haiku 5.5	imcs21	calibration	10287796	symptom_175	10287796	0.000715	4.27086062496528	not_mentioned		not_mentioned	correct	ok	not_mentioned	released	unavailable
Haiku 5.5	imcs21	calibration	10287796	symptom_176	10287796	0.000715	4.27086062496528	not_mentioned		not_mentioned	correct	ok	not_mentioned	released	unavailable
Haiku 5.5	imcs21	calibration	10287796	symptom_177	10287796	0.000715	4.27086062496528	not_mentioned		not_mentioned	correct	ok	not_mentioned	released	unavailable
Haiku 5.5	imcs21	calibration	10287796	symptom_178	10287796	0.000715	4.27086062496528	not_mentioned		not_mentioned	correct	ok	not_mentioned	released	unavailable
Haiku 5.5	imcs21	calibration	10287796	symptom_179	10287796	0.000715	4.27086062496528	not_mentioned		not_mentioned	correct	ok	not_mentioned	released	unavailable
Haiku 5.5	imcs21	calibration	10287796	symptom_180	10287796	0.000715	4.27086062496528	not_mentioned		not_mentioned	correct	ok	not_mentioned	released	unavailable
Haiku 5.5	imcs21	calibration	10287796	symptom_181	10287796	0.000715	4.27086062496528	not_mentioned		not_mentioned	correct	ok	not_mentioned	released	unavailable
Haiku 5.5	imcs21	calibration	10287796	symptom_182	10287796	0.000715	4.27086062496528	not_mentioned		not_mentioned	correct	ok	not_mentioned	released	unavailable
Haiku 5.5	imcs21	calibration	10287796	symptom_183	10287796	0.000715	4.27086062496528	not_mentioned		not_mentioned	correct	ok	not_mentioned	released	unavailable
Haiku 5.5	imcs21	calibration	10287796	symptom_184	10287796	0.000715	4.27086062496528	not_mentioned		not_mentioned	correct	ok	not_mentioned	released	unavailable
Haiku 5.5	imcs21	calibration	10287796	symptom_185	10287796	0.000715	4.27086062496528	not_mentioned		not_mentioned	correct	ok	not_mentioned	released	unavailable
Haiku 5.5	imcs21	calibration	10287796	symptom_186	10287796	0.000715	4.27086062496528	not_mentioned		not_mentioned	correct	ok	not_mentioned	released	unavailable
Haiku 5.5	imcs21	calibration	10287796	symptom_187	10287796	0.000715	4.27086062496528	not_mentioned		not_mentioned	correct	ok	not_mentioned	released	unavailable
Haiku 5.5	imcs21	calibration	10287796	symptom_188	10287796	0.000715	4.27086062496528	not_mentioned		not_mentioned	correct	ok	not_mentioned	released	unavailable
Haiku 5.5	imcs21	calibration	10287796	symptom_189	10287796	0.000715	4.27086062496528	not_mentioned		not_mentioned	correct	ok	not_mentioned	released	unavailable
Haiku 5.5	imcs21	calibration	10287796	symptom_190	10287796	0.000715	4.27086062496528	not_mentioned		not_mentioned	correct	ok	not_mentioned	released	unavailable
Haiku 5.5	imcs21	calibration	10287796	symptom_191	10287796	0.000715	4.27086062496528	not_mentioned		not_mentioned	correct	ok	not_mentioned	released	unavailable
Haiku 5.5	imcs21	calibration	10287796	symptom_192	10287796	0.000715	4.27086062496528	not_mentioned		not_mentioned	correct	ok	not_mentioned	released	unavailable
Haiku 5.5	imcs21	calibration	10287796	symptom_193	10287796	0.000715	4.27086062496528	not_mentioned		not_mentioned	correct	ok	not_mentioned	released	unavailable
Haiku 5.5	imcs21	calibration	10287796	symptom_194	10287796	0.000715	4.27086062496528	not_mentioned		not_mentioned	correct	ok	not_mentioned	released	unavailable
Haiku 5.5	imcs21	calibration	10287796	symptom_195	10287796	0.000715	4.27086062496528	not_mentioned		not_mentioned	correct	ok	not_mentioned	released	unavailable
Haiku 5.5	imcs21	calibration	10287796	symptom_196	10287796	0.000715	4.27086062496528	not_mentioned		not_mentioned	correct	ok	not_mentioned	released	unavailable
Haiku 5.5	imcs21	calibration	10287796	symptom_197	10287796	0.000715	4.27086062496528	not_mentioned		not_mentioned	correct	ok	not_mentioned	released	unavailable
Haiku 5.5	imcs21	calibration	10287796	symptom_198	10287796	0.000715	4.27086062496528	not_mentioned		not_mentioned	correct	ok	not_mentioned	released	unavailable
Haiku 5.5	imcs21	calibration	10287796	symptom_199	10287796	0.000715	4.27086062496528	not_mentioned		not_mentioned	correct	ok	not_mentioned	released	unavailable
Haiku 5.5	imcs21	calibration	10287796	symptom_200	10287796	0.000715	4.27086062496528	not_mentioned		not_mentioned	correct	ok	not_mentioned	released	unavailable
Haiku 5.5	imcs21	calibration	10287796	symptom_201	10287796	0.000715	4.27086062496528	not_mentioned		not_mentioned	correct	ok	not_mentioned	released	unavailable
Haiku 5.5	imcs21	calibration	10287796	symptom_202	10287796	0.000715	4.27086062496528	not_mentioned		not_mentioned	correct	ok	not_mentioned	released	unavailable
Haiku 5.5	imcs21	calibration	10287796	symptom_203	10287796	0.000715	4.27086062496528	not_mentioned		not_mentioned	correct	ok	not_mentioned	released	unavailable
Haiku 5.5	imcs21	calibration	10287796	symptom_204	10287796	0.000715	4.27086062496528	not_mentioned		not_mentioned	correct	ok	not_mentioned	released	unavailable
Haiku 5.5	imcs21	calibration	10287796	symptom_205	10287796	0.000715	4.27086062496528	not_mentioned		not_mentioned	correct	ok	not_mentioned	released	unavailable
Haiku 5.5	imcs21	calibration	10287796	symptom_206	10287796	0.000715	4.27086062496528	not_mentioned		not_mentioned	correct	ok	not_mentioned	released	unavailable
Haiku 5.5	imcs21	calibration	10287796	symptom_207	10287796	0.000715	4.27086062496528	not_mentioned		not_mentioned	correct	ok	not_mentioned	released	unavailable
Haiku 5.5	imcs21	calibration	10287796	symptom_208	10287796	0.000715	4.27086062496528	not_mentioned		not_mentioned	correct	ok	not_mentioned	released	unavailable
Haiku 5.5	imcs21	calibration	10287796	symptom_209	10287796	0.000715	4.27086062496528	not_mentioned		not_mentioned	correct	ok	not_mentioned	released	unavailable
Haiku 5.5	imcs21	calibration	10287796	symptom_210	10287796	0.000715	4.27086062496528	not_mentioned		not_mentioned	correct	ok	not_mentioned	released	unavailable
Haiku 5.5	imcs21	calibration	10287796	symptom_211	10287796	0.000715	4.27086062496528	not_mentioned		not_mentioned	correct	ok	not_mentioned	released	unavailable
Haiku 5.5	imcs21	calibration	10287796	symptom_212	10287796	0.000715	4.27086062496528	not_mentioned		not_mentioned	correct	ok	not_mentioned	released	unavailable
Haiku 5.5	imcs21	calibration	10287796	symptom_213	10287796	0.000715	4.27086062496528	not_mentioned		not_mentioned	correct	ok	not_mentioned	released	unavailable
Haiku 5.5	imcs21	calibration	10287796	symptom_214	10287796	0.000715	4.27086062496528	not_mentioned		not_mentioned	correct	ok	not_mentioned	released	unavailable
Haiku 5.5	imcs21	calibration	10287796	symptom_215	10287796	0.000715	4.27086062496528	not_mentioned		not_mentioned	correct	ok	not_mentioned	released	unavailable
Haiku 5.5	imcs21	calibration	10287796	symptom_216	10287796	0.000715	4.27086062496528	not_mentioned		not_mentioned	correct	ok	not_mentioned	released	unavailable
Haiku 5.5	imcs21	calibration	10287796	symptom_217	10287796	0.000715	4.27086062496528	not_mentioned		not_mentioned	correct	ok	not_mentioned	released	unavailable
Haiku 5.5	imcs21	calibration	10287796	symptom_218	10287796	0.000715	4.27086062496528	not_mentioned		not_mentioned	correct	ok	not_mentioned	released	unavailable
Haiku 5.5	imcs21	calibration	10287796	symptom_219	10287796	0.000715	4.27086062496528	not_mentioned		not_mentioned	correct	ok	not_mentioned	released	unavailable
Haiku 5.5	imcs21	calibration	10287796	symptom_220	10287796	0.000715	4.27086062496528	not_mentioned		not_mentioned	correct	ok	not_mentioned	released	unavailable
Haiku 5.5	imcs21	calibration	10287796	symptom_221	10287796	0.000715	4.27086062496528	not_mentioned		not_mentioned	correct	ok	not_mentioned	released	unavailable
Haiku 5.5	imcs21	calibration	10287796	symptom_222	10287796	0.000715	4.27086062496528	not_mentioned		not_mentioned	correct	ok	not_mentioned	released	unavailable
Haiku 5.5	imcs21	calibration	10287796	symptom_223	10287796	0.000715	4.27086062496528	not_mentioned		not_mentioned	correct	ok	not_mentioned	released	unavailable
Haiku 5.5	imcs21	calibration	10287796	symptom_224	10287796	0.000715	4.27086062496528	not_mentioned		not_mentioned	correct	ok	not_mentioned	released	unavailable
Haiku 5.5	imcs21	calibration	10287796	symptom_225	10287796	0.000715	4.27086062496528	not_mentioned		not_mentioned	correct	ok	not_mentioned	released	unavailable
Haiku 5.5	imcs21	calibration	10287796	symptom_226	10287796	0.000715	4.27086062496528	not_mentioned		not_mentioned	correct	ok	not_mentioned	released	unavailable
Haiku 5.5	imcs21	calibration	10287796	symptom_227	10287796	0.000715	4.27086062496528	not_mentioned		not_mentioned	correct	ok	not_mentioned	released	unavailable
Haiku 5.5	imcs21	calibration	10287796	symptom_228	10287796	0.000715	4.27086062496528	not_mentioned		not_mentioned	correct	ok	not_mentioned	released	unavailable
Haiku 5.5	imcs21	calibration	10287796	symptom_229	10287796	0.000715	4.27086062496528	not_mentioned		not_mentioned	correct	ok	not_mentioned	released	unavailable
Haiku 5.5	imcs21	calibration	10287796	symptom_230	10287796	0.000715	4.27086062496528	not_mentioned		not_mentioned	correct	ok	not_mentioned	released	unavailable
Haiku 5.5	imcs21	calibration	10287796	symptom_231	10287796	0.000715	4.27086062496528	not_mentioned		not_mentioned	correct	ok	not_mentioned	released	unavailable
Haiku 5.5	imcs21	calibration	10287796	symptom_232	10287796	0.000715	4.27086062496528	not_mentioned		not_mentioned	correct	ok	not_mentioned	released	unavailable
Haiku 5.5	imcs21	calibration	10287796	symptom_233	10287796	0.000715	4.27086062496528	not_mentioned		not_mentioned	correct	ok	not_mentioned	released	unavailable
Haiku 5.5	imcs21	calibration	10287796	symptom_234	10287796	0.000715	4.27086062496528	not_mentioned		not_mentioned	correct	ok	not_mentioned	released	unavailable
Haiku 5.5	imcs21	calibration	10287796	symptom_235	10287796	0.000715	4.27086062496528	not_mentioned		not_mentioned	correct	ok	not_mentioned	released	unavailable
Haiku 5.5	imcs21	calibration	10287796	symptom_236	10287796	0.000715	4.27086062496528	not_mentioned		not_mentioned	correct	ok	not_mentioned	released	unavailable
Haiku 5.5	imcs21	calibration	10287796	symptom_237	10287796	0.000715	4.27086062496528	not_mentioned		not_mentioned	correct	ok	not_mentioned	released	unavailable
Haiku 5.5	imcs21	calibration	10287796	symptom_238	10287796	0.000715	4.27086062496528	not_mentioned		not_mentioned	correct	ok	not_mentioned	released	unavailable
Haiku 5.5	imcs21	calibration	10287796	symptom_239	10287796	0.000715	4.27086062496528	not_mentioned		not_mentioned	correct	ok	not_mentioned	released	unavailable
Haiku 5.5	imcs21	calibration	10287796	symptom_240	10287796	0.000715	4.27086062496528	not_mentioned		not_mentioned	correct	ok	not_mentioned	released	unavailable
Haiku 5.5	imcs21	calibration	10287796	symptom_241	10287796	0.000715	4.27086062496528	not_mentioned		not_mentioned	correct	ok	not_mentioned	released	unavailable
Haiku 5.5	imcs21	calibration	10287796	symptom_242	10287796	0.000715	4.27086062496528	not_mentioned		not_mentioned	correct	ok	not_mentioned	released	unavailable
Haiku 5.5	imcs21	calibration	10287796	symptom_243	10287796	0.000715	4.27086062496528	not_mentioned		not_mentioned	correct	ok	not_mentioned	released	unavailable
Haiku 5.5	imcs21	calibration	10287796	symptom_244	10287796	0.000715	4.27086062496528	not_mentioned		not_mentioned	correct	ok	not_mentioned	released	unavailable
Haiku 5.5	imcs21	calibration	10287796	symptom_245	10287796	0.000715	4.27086062496528	not_mentioned		not_mentioned	correct	ok	not_mentioned	released	unavailable
Haiku 5.5	imcs21	calibration	10287796	symptom_246	10287796	0.000715	4.27086062496528	not_mentioned		not_mentioned	correct	ok	not_mentioned	released	unavailable
Haiku 5.5	imcs21	calibration	10287796	symptom_247	10287796	0.000715	4.27086062496528	not_mentioned		not_mentioned	correct	ok	not_mentioned	released	unavailable
Haiku 5.5	imcs21	calibration	10287796	symptom_248	10287796	0.000715	4.27086062496528	not_mentioned		not_mentioned	correct	ok	not_mentioned	released	unavailable
Haiku 5.5	imcs21	calibration	10287796	symptom_249	10287796	0.000715	4.27086062496528	not_mentioned		not_mentioned	correct	ok	not_mentioned	released	unavailable
Haiku 5.5	imcs21	calibration	10287796	symptom_250	10287796	0.000715	4.27086062496528	not_mentioned		not_mentioned	correct	ok	not_mentioned	released	unavailable
Haiku 5.5	imcs21	calibration	10287796	symptom_251	10287796	0.000715	4.27086062496528	not_mentioned		not_mentioned	correct	ok	not_mentioned	released	unavailable
Haiku 5.5	imcs21	calibration	10287796	symptom_252	10287796	0.000715	4.27086062496528	not_mentioned		not_mentioned	correct	ok	not_mentioned	released	unavailable
Haiku 5.5	imcs21	calibration	10287796	symptom_253	10287796	0.000715	4.27086062496528	not_mentioned		not_mentioned	correct	ok	not_mentioned	released	unavailable
Haiku 5.5	imcs21	calibration	10287796	symptom_254	10287796	0.000715	4.27086062496528	not_mentioned		not_mentioned	correct	ok	not_mentioned	released	unavailable
Haiku 5.5	imcs21	calibration	10287796	symptom_255	10287796	0.000715	4.27086062496528	not_mentioned		not_mentioned	correct	ok	not_mentioned	released	unavailable
Haiku 5.5	imcs21	calibration	10287796	symptom_256	10287796	0.000715	4.27086062496528	not_mentioned		not_mentioned	correct	ok	not_mentioned	released	unavailable
Haiku 5.5	imcs21	calibration	10287796	symptom_257	10287796	0.000715	4.27086062496528	not_mentioned		not_mentioned	correct	ok	not_mentioned	released	unavailable
Haiku 5.5	imcs21	calibration	10287796	symptom_258	10287796	0.000715	4.27086062496528	not_mentioned		not_mentioned	correct	ok	not_mentioned	released	unavailable
Haiku 5.5	imcs21	calibration	10287796	symptom_259	10287796	0.000715	4.27086062496528	not_mentioned		not_mentioned	correct	ok	not_mentioned	released	unavailable
Haiku 5.5	imcs21	calibration	10287796	symptom_260	10287796	0.000715	4.27086062496528	not_mentioned		not_mentioned	correct	ok	not_mentioned	released	unavailable
Haiku 5.5	imcs21	calibration	10287796	symptom_261	10287796	0.000715	4.27086062496528	not_mentioned		not_mentioned	correct	ok	not_mentioned	released	unavailable
Haiku 5.5	imcs21	calibration	10287796	symptom_262	10287796	0.000715	4.27086062496528	not_mentioned		not_mentioned	correct	ok	not_mentioned	released	unavailable
Haiku 5.5	imcs21	calibration	10287796	symptom_263	10287796	0.000715	4.27086062496528	not_mentioned		not_mentioned	correct	ok	not_mentioned	released	unavailable
Haiku 5.5	imcs21	calibration	10287796	symptom_264	10287796	0.000715	4.27086062496528	not_mentioned		not_mentioned	correct	ok	not_mentioned	released	unavailable
Haiku 5.5	imcs21	calibration	10287796	symptom_265	10287796	0.000715	4.27086062496528	not_mentioned		not_mentioned	correct	ok	not_mentioned	released	unavailable
Haiku 5.5	imcs21	calibration	10287796	symptom_266	10287796	0.000715	4.27086062496528	not_mentioned		not_mentioned	correct	ok	not_mentioned	released	unavailable
Haiku 5.5	imcs21	calibration	10287796	symptom_267	10287796	0.000715	4.27086062496528	not_mentioned		not_mentioned	correct	ok	not_mentioned	released	unavailable
Haiku 5.5	imcs21	calibration	10287796	symptom_268	10287796	0.000715	4.27086062496528	not_mentioned		not_mentioned	correct	ok	not_mentioned	released	unavailable
Haiku 5.5	imcs21	calibration	10287796	symptom_269	10287796	0.000715	4.27086062496528	not_mentioned		not_mentioned	correct	ok	not_mentioned	released	unavailable
Haiku 5.5	imcs21	calibration	10287796	symptom_270	10287796	0.000715	4.27086062496528	not_mentioned		not_mentioned	correct	ok	not_mentioned	released	unavailable
Haiku 5.5	imcs21	calibration	10287796	symptom_271	10287796	0.000715	4.27086062496528	not_mentioned		not_mentioned	correct	ok	not_mentioned	released	unavailable
Haiku 5.5	imcs21	calibration	10287796	symptom_272	10287796	0.000715	4.27086062496528	not_mentioned		not_mentioned	correct	ok	not_mentioned	released	unavailable
Haiku 5.5	imcs21	calibration	10287796	symptom_273	10287796	0.000715	4.27086062496528	not_mentioned		not_mentioned	correct	ok	not_mentioned	released	unavailable
Haiku 5.5	imcs21	calibration	10287796	symptom_274	10287796	0.000715	4.27086062496528	not_mentioned		not_mentioned	correct	ok	not_mentioned	released	unavailable
Haiku 5.5	imcs21	calibration	10287796	symptom_275	10287796	0.000715	4.27086062496528	not_mentioned		not_mentioned	correct	ok	not_mentioned	released	unavailable
Haiku 5.5	imcs21	calibration	10287796	symptom_276	10287796	0.000715	4.27086062496528	not_mentioned		not_mentioned	correct	ok	not_mentioned	released	unavailable
Haiku 5.5	imcs21	calibration	10287796	symptom_277	10287796	0.000715	4.27086062496528	not_mentioned		not_mentioned	correct	ok	not_mentioned	released	unavailable
Haiku 5.5	imcs21	calibration	10287796	symptom_278	10287796	0.000715	4.27086062496528	not_mentioned		not_mentioned	correct	ok	not_mentioned	released	unavailable
Haiku 5.5	imcs21	calibration	10287796	symptom_279	10287796	0.000715	4.27086062496528	not_mentioned		not_mentioned	correct	ok	not_mentioned	released	unavailable
Haiku 5.5	imcs21	calibration	10287796	symptom_280	10287796	0.000715	4.27086062496528	not_mentioned		not_mentioned	correct	ok	not_mentioned	released	unavailable
Haiku 5.5	imcs21	calibration	10287796	symptom_281	10287796	0.000715	4.27086062496528	not_mentioned		not_mentioned	correct	ok	not_mentioned	released	unavailable
Haiku 5.5	imcs21	calibration	10287796	symptom_282	10287796	0.000715	4.27086062496528	not_mentioned		not_mentioned	correct	ok	not_mentioned	released	unavailable
Haiku 5.5	imcs21	calibration	10287796	symptom_283	10287796	0.000715	4.27086062496528	not_mentioned		not_mentioned	correct	ok	not_mentioned	released	unavailable
Haiku 5.5	imcs21	calibration	10287796	symptom_284	10287796	0.000715	4.27086062496528	not_mentioned		not_mentioned	correct	ok	not_mentioned	released	unavailable
Haiku 5.5	imcs21	calibration	10287796	symptom_285	10287796	0.000715	4.27086062496528	not_mentioned		not_mentioned	correct	ok	not_mentioned	released	unavailable
Haiku 5.5	imcs21	calibration	10287796	symptom_286	10287796	0.000715	4.27086062496528	not_mentioned		not_mentioned	correct	ok	not_mentioned	released	unavailable
Haiku 5.5	imcs21	calibration	10287796	symptom_287	10287796	0.000715	4.27086062496528	not_mentioned		not_mentioned	correct	ok	not_mentioned	released	unavailable
Haiku 5.5	imcs21	calibration	10287796	symptom_288	10287796	0.000715	4.27086062496528	not_mentioned		not_mentioned	correct	ok	not_mentioned	released	unavailable
Haiku 5.5	imcs21	calibration	10287796	symptom_289	10287796	0.000715	4.27086062496528	not_mentioned		not_mentioned	correct	ok	not_mentioned	released	unavailable
Haiku 5.5	imcs21	calibration	10287796	symptom_290	10287796	0.000715	4.27086062496528	not_mentioned		not_mentioned	correct	ok	not_mentioned	released	unavailable
Haiku 5.5	imcs21	calibration	10287796	symptom_291	10287796	0.000715	4.27086062496528	not_mentioned		not_mentioned	correct	ok	not_mentioned	released	unavailable
Haiku 5.5	imcs21	calibration	10287796	symptom_292	10287796	0.000715	4.27086062496528	not_mentioned		not_mentioned	correct	ok	not_mentioned	released	unavailable
Haiku 5.5	imcs21	calibration	10287796	symptom_293	10287796	0.000715	4.27086062496528	not_mentioned		not_mentioned	correct	ok	not_mentioned	released	unavailable
Haiku 5.5	imcs21	calibration	10287796	symptom_294	10287796	0.000715	4.27086062496528	not_mentioned		not_mentioned	correct	ok	not_mentioned	released	unavailable
Haiku 5.5	imcs21	calibration	10287796	symptom_295	10287796	0.000715	4.27086062496528	not_mentioned		not_mentioned	correct	ok	not_mentioned	released	unavailable
Haiku 5.5	imcs21	calibration	10287796	symptom_296	10287796	0.000715	4.27086062496528	not_mentioned		not_mentioned	correct	ok	not_mentioned	released	unavailable
Haiku 5.5	imcs21	calibration	10287796	symptom_297	10287796	0.000715	4.27086062496528	not_mentioned		not_mentioned	correct	ok	not_mentioned	released	unavailable
Haiku 5.5	imcs21	calibration	10287796	symptom_298	10287796	0.000715	4.27086062496528	not_mentioned		not_mentioned	correct	ok	not_mentioned	released	unavailable
Haiku 5.5	imcs21	calibration	10287796	symptom_299	10287796	0.000715	4.27086062496528	not_mentioned		not_mentioned	correct	ok	not_mentioned	released	unavailable
Haiku 5.5	imcs21	calibration	10287796	symptom_300	10287796	0.000715	4.27086062496528	not_mentioned		not_mentioned	correct	ok	not_mentioned	released	unavailable
Haiku 5.5	imcs21	calibration	10287796	symptom_301	10287796	0.000715	4.27086062496528	not_mentioned		not_mentioned	correct	ok	not_mentioned	released	unavailable
Haiku 5.5	imcs21	calibration	10287796	symptom_302	10287796	0.000715	4.27086062496528	not_mentioned		not_mentioned	correct	ok	not_mentioned	released	unavailable
Haiku 5.5	imcs21	calibration	10287796	symptom_303	10287796	0.000715	4.27086062496528	not_mentioned		not_mentioned	correct	ok	not_mentioned	released	unavailable
Haiku 5.5	imcs21	calibration	10287796	symptom_304	10287796	0.000715	4.27086062496528	not_mentioned		not_mentioned	correct	ok	not_mentioned	released	unavailable
Haiku 5.5	imcs21	calibration	10287796	symptom_305	10287796	0.000715	4.27086062496528	not_mentioned		not_mentioned	correct	ok	not_mentioned	released	unavailable
Haiku 5.5	imcs21	calibration	10287796	symptom_306	10287796	0.000715	4.27086062496528	not_mentioned		not_mentioned	correct	ok	not_mentioned	released	unavailable
Haiku 5.5	imcs21	calibration	10287796	symptom_307	10287796	0.000715	4.27086062496528	not_mentioned		not_mentioned	correct	ok	not_mentioned	released	unavailable
Haiku 5.5	imcs21	calibration	10287796	symptom_308	10287796	0.000715	4.27086062496528	not_mentioned		not_mentioned	correct	ok	not_mentioned	released	unavailable
Haiku 5.5	imcs21	calibration	10287796	symptom_309	10287796	0.000715	4.27086062496528	not_mentioned		not_mentioned	correct	ok	not_mentioned	released	unavailable
Haiku 5.5	imcs21	calibration	10287796	symptom_310	10287796	0.000715	4.27086062496528	not_mentioned		not_mentioned	correct	ok	not_mentioned	released	unavailable
Haiku 5.5	imcs21	calibration	10287796	symptom_311	10287796	0.000715	4.27086062496528	not_mentioned		not_mentioned	correct	ok	not_mentioned	released	unavailable
Haiku 5.5	imcs21	calibration	10287796	symptom_312	10287796	0.000715	4.27086062496528	not_mentioned		not_mentioned	correct	ok	not_mentioned	released	unavailable
Haiku 5.5	imcs21	calibration	10287796	symptom_313	10287796	0.000715	4.27086062496528	not_mentioned		not_mentioned	correct	ok	not_mentioned	released	unavailable
Haiku 5.5	imcs21	calibration	10287796	symptom_314	10287796	0.000715	4.27086062496528	not_mentioned		not_mentioned	correct	ok	not_mentioned	released	unavailable
Haiku 5.5	imcs21	calibration	10287796	symptom_315	10287796	0.000715	4.27086062496528	not_mentioned		not_mentioned	correct	ok	not_mentioned	released	unavailable
Haiku 5.5	imcs21	calibration	10287796	symptom_316	10287796	0.000715	4.27086062496528	not_mentioned		not_mentioned	correct	ok	not_mentioned	released	unavailable
Haiku 5.5	imcs21	calibration	10287796	symptom_317	10287796	0.000715	4.27086062496528	not_mentioned		not_mentioned	correct	ok	not_mentioned	released	unavailable
Haiku 5.5	imcs21	calibration	10287796	symptom_318	10287796	0.000715	4.27086062496528	not_mentioned		not_mentioned	correct	ok	not_mentioned	released	unavailable
Haiku 5.5	imcs21	calibration	10287796	symptom_319	10287796	0.000715	4.27086062496528	not_mentioned		not_mentioned	correct	ok	not_mentioned	released	unavailable
Haiku 5.5	imcs21	calibration	10287796	symptom_320	10287796	0.000715	4.27086062496528	not_mentioned		not_mentioned	correct	ok	not_mentioned	released	unavailable
Haiku 5.5	imcs21	calibration	10287796	symptom_321	10287796	0.000715	4.27086062496528	not_mentioned		not_mentioned	correct	ok	not_mentioned	released	unavailable
Haiku 5.5	imcs21	calibration	10287796	symptom_322	10287796	0.000715	4.27086062496528	not_mentioned		not_mentioned	correct	ok	not_mentioned	released	unavailable
Haiku 5.5	imcs21	calibration	10287796	symptom_323	10287796	0.000715	4.27086062496528	not_mentioned		not_mentioned	correct	ok	not_mentioned	released	unavailable
Haiku 5.5	imcs21	calibration	10287796	symptom_324	10287796	0.000715	4.27086062496528	not_mentioned		not_mentioned	correct	ok	not_mentioned	released	unavailable
Haiku 5.5	imcs21	calibration	10287796	symptom_325	10287796	0.000715	4.27086062496528	not_mentioned		not_mentioned	correct	ok	not_mentioned	released	unavailable
Haiku 5.5	imcs21	calibration	10287796	symptom_326	10287796	0.000715	4.27086062496528	not_mentioned		not_mentioned	correct	ok	not_mentioned	released	unavailable
Haiku 5.5	imcs21	calibration	10287796	symptom_327	10287796	0.000715	4.27086062496528	not_mentioned		not_mentioned	correct	ok	not_mentioned	released	unavailable
Haiku 5.5	imcs21	calibration	10287796	symptom_328	10287796	0.000715	4.27086062496528	not_mentioned		not_mentioned	correct	ok	not_mentioned	released	unavailable
Haiku 5.5	imcs21	calibration	10287796	symptom_329	10287796	0.000715	4.27086062496528	not_mentioned		not_mentioned	correct	ok	not_mentioned	released	unavailable
Haiku 5.5	imcs21	calibration	10287796	symptom_330	10287796	0.000715	4.27086062496528	not_mentioned		not_mentioned	correct	ok	not_mentioned	released	unavailable
Haiku 5.5	imcs21	calibration	10287846	symptom_000	10287846	0.0005414	3.240820791106671	positive	0.95	positive	correct	ok	positive	released	reported_percentage
Haiku 5.5	imcs21	calibration	10287846	symptom_001	10287846	0.0005414	3.240820791106671	not_mentioned		not_mentioned	correct	ok	not_mentioned	released	unavailable
Haiku 5.5	imcs21	calibration	10287846	symptom_002	10287846	0.0005414	3.240820791106671	not_mentioned		not_mentioned	correct	ok	not_mentioned	released	unavailable
Haiku 5.5	imcs21	calibration	10287846	symptom_003	10287846	0.0005414	3.240820791106671	not_mentioned		not_mentioned	correct	ok	not_mentioned	released	unavailable
Haiku 5.5	imcs21	calibration	10287846	symptom_004	10287846	0.0005414	3.240820791106671	not_mentioned		not_mentioned	correct	ok	not_mentioned	released	unavailable
Haiku 5.5	imcs21	calibration	10287846	symptom_005	10287846	0.0005414	3.240820791106671	positive	0.6	uncertain	incorrect	ok	uncertain	released	reported_percentage
Haiku 5.5	imcs21	calibration	10287846	symptom_006	10287846	0.0005414	3.240820791106671	not_mentioned		not_mentioned	correct	ok	not_mentioned	released	unavailable
Haiku 5.5	imcs21	calibration	10287846	symptom_007	10287846	0.0005414	3.240820791106671	not_mentioned		not_mentioned	correct	ok	not_mentioned	released	unavailable
Haiku 5.5	imcs21	calibration	10287846	symptom_008	10287846	0.0005414	3.240820791106671	not_mentioned		not_mentioned	correct	ok	not_mentioned	released	unavailable
Haiku 5.5	imcs21	calibration	10287846	symptom_009	10287846	0.0005414	3.240820791106671	not_mentioned		not_mentioned	correct	ok	not_mentioned	released	unavailable
Haiku 5.5	imcs21	calibration	10287846	symptom_010	10287846	0.0005414	3.240820791106671	not_mentioned		not_mentioned	correct	ok	not_mentioned	released	unavailable
Haiku 5.5	imcs21	calibration	10287846	symptom_011	10287846	0.0005414	3.240820791106671	not_mentioned		not_mentioned	correct	ok	not_mentioned	released	unavailable
Haiku 5.5	imcs21	calibration	10287846	symptom_012	10287846	0.0005414	3.240820791106671	not_mentioned		not_mentioned	correct	ok	not_mentioned	released	unavailable
Haiku 5.5	imcs21	calibration	10287846	symptom_013	10287846	0.0005414	3.240820791106671	not_mentioned		not_mentioned	correct	ok	not_mentioned	released	unavailable
Haiku 5.5	imcs21	calibration	10287846	symptom_014	10287846	0.0005414	3.240820791106671	not_mentioned		not_mentioned	correct	ok	not_mentioned	released	unavailable
Haiku 5.5	imcs21	calibration	10287846	symptom_015	10287846	0.0005414	3.240820791106671	not_mentioned		not_mentioned	correct	ok	not_mentioned	released	unavailable
Haiku 5.5	imcs21	calibration	10287846	symptom_016	10287846	0.0005414	3.240820791106671	not_mentioned		not_mentioned	correct	ok	not_mentioned	released	unavailable
Haiku 5.5	imcs21	calibration	10287846	symptom_017	10287846	0.0005414	3.240820791106671	not_mentioned		not_mentioned	correct	ok	not_mentioned	released	unavailable
Haiku 5.5	imcs21	calibration	10287846	symptom_018	10287846	0.0005414	3.240820791106671	not_mentioned		not_mentioned	correct	ok	not_mentioned	released	unavailable
Haiku 5.5	imcs21	calibration	10287846	symptom_019	10287846	0.0005414	3.240820791106671	not_mentioned		not_mentioned	correct	ok	not_mentioned	released	unavailable
Haiku 5.5	imcs21	calibration	10287846	symptom_020	10287846	0.0005414	3.240820791106671	not_mentioned		not_mentioned	correct	ok	not_mentioned	released	unavailable
Haiku 5.5	imcs21	calibration	10287846	symptom_021	10287846	0.0005414	3.240820791106671	not_mentioned		not_mentioned	correct	ok	not_mentioned	released	unavailable
Haiku 5.5	imcs21	calibration	10287846	symptom_022	10287846	0.0005414	3.240820791106671	not_mentioned		not_mentioned	correct	ok	not_mentioned	released	unavailable
Haiku 5.5	imcs21	calibration	10287846	symptom_023	10287846	0.0005414	3.240820791106671	not_mentioned		not_mentioned	correct	ok	not_mentioned	released	unavailable
Haiku 5.5	imcs21	calibration	10287846	symptom_024	10287846	0.0005414	3.240820791106671	not_mentioned		not_mentioned	correct	ok	not_mentioned	released	unavailable
Haiku 5.5	imcs21	calibration	10287846	symptom_025	10287846	0.0005414	3.240820791106671	not_mentioned		not_mentioned	correct	ok	not_mentioned	released	unavailable
Haiku 5.5	imcs21	calibration	10287846	symptom_026	10287846	0.0005414	3.240820791106671	not_mentioned		not_mentioned	correct	ok	not_mentioned	released	unavailable
Haiku 5.5	imcs21	calibration	10287846	symptom_027	10287846	0.0005414	3.240820791106671	not_mentioned		not_mentioned	correct	ok	not_mentioned	released	unavailable
Haiku 5.5	imcs21	calibration	10287846	symptom_028	10287846	0.0005414	3.240820791106671	not_mentioned		not_mentioned	correct	ok	not_mentioned	released	unavailable
Haiku 5.5	imcs21	calibration	10287846	symptom_029	10287846	0.0005414	3.240820791106671	not_mentioned		not_mentioned	correct	ok	not_mentioned	released	unavailable
Haiku 5.5	imcs21	calibration	10287846	symptom_030	10287846	0.0005414	3.240820791106671	not_mentioned		not_mentioned	correct	ok	not_mentioned	released	unavailable
Haiku 5.5	imcs21	calibration	10287846	symptom_031	10287846	0.0005414	3.240820791106671	not_mentioned		not_mentioned	correct	ok	not_mentioned	released	unavailable
Haiku 5.5	imcs21	calibration	10287846	symptom_032	10287846	0.0005414	3.240820791106671	not_mentioned		not_mentioned	correct	ok	not_mentioned	released	unavailable
Haiku 5.5	imcs21	calibration	10287846	symptom_033	10287846	0.0005414	3.240820791106671	not_mentioned		not_mentioned	correct	ok	not_mentioned	released	unavailable
Haiku 5.5	imcs21	calibration	10287846	symptom_034	10287846	0.0005414	3.240820791106671	not_mentioned		not_mentioned	correct	ok	not_mentioned	released	unavailable
Haiku 5.5	imcs21	calibration	10287846	symptom_035	10287846	0.0005414	3.240820791106671	not_mentioned		not_mentioned	correct	ok	not_mentioned	released	unavailable
Haiku 5.5	imcs21	calibration	10287846	symptom_036	10287846	0.0005414	3.240820791106671	not_mentioned		not_mentioned	correct	ok	not_mentioned	released	unavailable
Haiku 5.5	imcs21	calibration	10287846	symptom_037	10287846	0.0005414	3.240820791106671	not_mentioned		not_mentioned	correct	ok	not_mentioned	released	unavailable
Haiku 5.5	imcs21	calibration	10287846	symptom_038	10287846	0.0005414	3.240820791106671	not_mentioned		not_mentioned	correct	ok	not_mentioned	released	unavailable
Haiku 5.5	imcs21	calibration	10287846	symptom_039	10287846	0.0005414	3.240820791106671	not_mentioned		not_mentioned	correct	ok	not_mentioned	released	unavailable
Haiku 5.5	imcs21	calibration	10287846	symptom_040	10287846	0.0005414	3.240820791106671	not_mentioned		not_mentioned	correct	ok	not_mentioned	released	unavailable
Haiku 5.5	imcs21	calibration	10287846	symptom_041	10287846	0.0005414	3.240820791106671	not_mentioned		not_mentioned	correct	ok	not_mentioned	released	unavailable
Haiku 5.5	imcs21	calibration	10287846	symptom_042	10287846	0.0005414	3.240820791106671	not_mentioned		not_mentioned	correct	ok	not_mentioned	released	unavailable
Haiku 5.5	imcs21	calibration	10287846	symptom_043	10287846	0.0005414	3.240820791106671	not_mentioned		not_mentioned	correct	ok	not_mentioned	released	unavailable
Haiku 5.5	imcs21	calibration	10287846	symptom_044	10287846	0.0005414	3.240820791106671	uncertain	0.4	not_mentioned	incorrect	ok	not_mentioned	released	reported_percentage
Haiku 5.5	imcs21	calibration	10287846	symptom_045	10287846	0.0005414	3.240820791106671	not_mentioned		not_mentioned	correct	ok	not_mentioned	released	unavailable
Haiku 5.5	imcs21	calibration	10287846	symptom_046	10287846	0.0005414	3.240820791106671	not_mentioned		not_mentioned	correct	ok	not_mentioned	released	unavailable
Haiku 5.5	imcs21	calibration	10287846	symptom_047	10287846	0.0005414	3.240820791106671	not_mentioned		not_mentioned	correct	ok	not_mentioned	released	unavailable
Haiku 5.5	imcs21	calibration	10287846	symptom_048	10287846	0.0005414	3.240820791106671	not_mentioned		not_mentioned	correct	ok	not_mentioned	released	unavailable
Haiku 5.5	imcs21	calibration	10287846	symptom_049	10287846	0.0005414	3.240820791106671	not_mentioned		not_mentioned	correct	ok	not_mentioned	released	unavailable
Haiku 5.5	imcs21	calibration	10287846	symptom_050	10287846	0.0005414	3.240820791106671	not_mentioned		not_mentioned	correct	ok	not_mentioned	released	unavailable
Haiku 5.5	imcs21	calibration	10287846	symptom_051	10287846	0.0005414	3.240820791106671	not_mentioned		not_mentioned	correct	ok	not_mentioned	released	unavailable
Haiku 5.5	imcs21	calibration	10287846	symptom_052	10287846	0.0005414	3.240820791106671	not_mentioned		not_mentioned	correct	ok	not_mentioned	released	unavailable
Haiku 5.5	imcs21	calibration	10287846	symptom_053	10287846	0.0005414	3.240820791106671	not_mentioned		not_mentioned	correct	ok	not_mentioned	released	unavailable
Haiku 5.5	imcs21	calibration	10287846	symptom_054	10287846	0.0005414	3.240820791106671	not_mentioned		not_mentioned	correct	ok	not_mentioned	released	unavailable
Haiku 5.5	imcs21	calibration	10287846	symptom_055	10287846	0.0005414	3.240820791106671	not_mentioned		not_mentioned	correct	ok	not_mentioned	released	unavailable
Haiku 5.5	imcs21	calibration	10287846	symptom_056	10287846	0.0005414	3.240820791106671	not_mentioned		not_mentioned	correct	ok	not_mentioned	released	unavailable
Haiku 5.5	imcs21	calibration	10287846	symptom_057	10287846	0.0005414	3.240820791106671	not_mentioned		not_mentioned	correct	ok	not_mentioned	released	unavailable
Haiku 5.5	imcs21	calibration	10287846	symptom_058	10287846	0.0005414	3.240820791106671	not_mentioned		not_mentioned	correct	ok	not_mentioned	released	unavailable
Haiku 5.5	imcs21	calibration	10287846	symptom_059	10287846	0.0005414	3.240820791106671	not_mentioned		not_mentioned	correct	ok	not_mentioned	released	unavailable
Haiku 5.5	imcs21	calibration	10287846	symptom_060	10287846	0.0005414	3.240820791106671	not_mentioned		not_mentioned	correct	ok	not_mentioned	released	unavailable
Haiku 5.5	imcs21	calibration	10287846	symptom_061	10287846	0.0005414	3.240820791106671	not_mentioned		not_mentioned	correct	ok	not_mentioned	released	unavailable
Haiku 5.5	imcs21	calibration	10287846	symptom_062	10287846	0.0005414	3.240820791106671	not_mentioned		not_mentioned	correct	ok	not_mentioned	released	unavailable
Haiku 5.5	imcs21	calibration	10287846	symptom_063	10287846	0.0005414	3.240820791106671	not_mentioned		not_mentioned	correct	ok	not_mentioned	released	unavailable
Haiku 5.5	imcs21	calibration	10287846	symptom_064	10287846	0.0005414	3.240820791106671	not_mentioned		not_mentioned	correct	ok	not_mentioned	released	unavailable
Haiku 5.5	imcs21	calibration	10287846	symptom_065	10287846	0.0005414	3.240820791106671	not_mentioned		not_mentioned	correct	ok	not_mentioned	released	unavailable
Haiku 5.5	imcs21	calibration	10287846	symptom_066	10287846	0.0005414	3.240820791106671	not_mentioned		not_mentioned	correct	ok	not_mentioned	released	unavailable
Haiku 5.5	imcs21	calibration	10287846	symptom_067	10287846	0.0005414	3.240820791106671	not_mentioned		not_mentioned	correct	ok	not_mentioned	released	unavailable
Haiku 5.5	imcs21	calibration	10287846	symptom_068	10287846	0.0005414	3.240820791106671	not_mentioned		not_mentioned	correct	ok	not_mentioned	released	unavailable
Haiku 5.5	imcs21	calibration	10287846	symptom_069	10287846	0.0005414	3.240820791106671	not_mentioned		not_mentioned	correct	ok	not_mentioned	released	unavailable
Haiku 5.5	imcs21	calibration	10287846	symptom_070	10287846	0.0005414	3.240820791106671	not_mentioned		not_mentioned	correct	ok	not_mentioned	released	unavailable
Haiku 5.5	imcs21	calibration	10287846	symptom_071	10287846	0.0005414	3.240820791106671	not_mentioned		not_mentioned	correct	ok	not_mentioned	released	unavailable
Haiku 5.5	imcs21	calibration	10287846	symptom_072	10287846	0.0005414	3.240820791106671	not_mentioned		not_mentioned	correct	ok	not_mentioned	released	unavailable
Haiku 5.5	imcs21	calibration	10287846	symptom_073	10287846	0.0005414	3.240820791106671	not_mentioned		not_mentioned	correct	ok	not_mentioned	released	unavailable
Haiku 5.5	imcs21	calibration	10287846	symptom_074	10287846	0.0005414	3.240820791106671	not_mentioned		not_mentioned	correct	ok	not_mentioned	released	unavailable
Haiku 5.5	imcs21	calibration	10287846	symptom_075	10287846	0.0005414	3.240820791106671	not_mentioned		not_mentioned	correct	ok	not_mentioned	released	unavailable
Haiku 5.5	imcs21	calibration	10287846	symptom_076	10287846	0.0005414	3.240820791106671	not_mentioned		not_mentioned	correct	ok	not_mentioned	released	unavailable
Haiku 5.5	imcs21	calibration	10287846	symptom_077	10287846	0.0005414	3.240820791106671	not_mentioned		not_mentioned	correct	ok	not_mentioned	released	unavailable
Haiku 5.5	imcs21	calibration	10287846	symptom_078	10287846	0.0005414	3.240820791106671	not_mentioned		not_mentioned	correct	ok	not_mentioned	released	unavailable
Haiku 5.5	imcs21	calibration	10287846	symptom_079	10287846	0.0005414	3.240820791106671	not_mentioned		not_mentioned	correct	ok	not_mentioned	released	unavailable
Haiku 5.5	imcs21	calibration	10287846	symptom_080	10287846	0.0005414	3.240820791106671	not_mentioned		not_mentioned	correct	ok	not_mentioned	released	unavailable
Haiku 5.5	imcs21	calibration	10287846	symptom_081	10287846	0.0005414	3.240820791106671	not_mentioned		not_mentioned	correct	ok	not_mentioned	released	unavailable
Haiku 5.5	imcs21	calibration	10287846	symptom_082	10287846	0.0005414	3.240820791106671	not_mentioned		not_mentioned	correct	ok	not_mentioned	released	unavailable
Haiku 5.5	imcs21	calibration	10287846	symptom_083	10287846	0.0005414	3.240820791106671	not_mentioned		not_mentioned	correct	ok	not_mentioned	released	unavailable
Haiku 5.5	imcs21	calibration	10287846	symptom_084	10287846	0.0005414	3.240820791106671	not_mentioned		not_mentioned	correct	ok	not_mentioned	released	unavailable
Haiku 5.5	imcs21	calibration	10287846	symptom_085	10287846	0.0005414	3.240820791106671	not_mentioned		not_mentioned	correct	ok	not_mentioned	released	unavailable
Haiku 5.5	imcs21	calibration	10287846	symptom_086	10287846	0.0005414	3.240820791106671	not_mentioned		not_mentioned	correct	ok	not_mentioned	released	unavailable
Haiku 5.5	imcs21	calibration	10287846	symptom_087	10287846	0.0005414	3.240820791106671	not_mentioned		not_mentioned	correct	ok	not_mentioned	released	unavailable
Haiku 5.5	imcs21	calibration	10287846	symptom_088	10287846	0.0005414	3.240820791106671	not_mentioned		not_mentioned	correct	ok	not_mentioned	released	unavailable
Haiku 5.5	imcs21	calibration	10287846	symptom_089	10287846	0.0005414	3.240820791106671	not_mentioned		not_mentioned	correct	ok	not_mentioned	released	unavailable
Haiku 5.5	imcs21	calibration	10287846	symptom_090	10287846	0.0005414	3.240820791106671	not_mentioned		not_mentioned	correct	ok	not_mentioned	released	unavailable
Haiku 5.5	imcs21	calibration	10287846	symptom_091	10287846	0.0005414	3.240820791106671	not_mentioned		not_mentioned	correct	ok	not_mentioned	released	unavailable
Haiku 5.5	imcs21	calibration	10287846	symptom_092	10287846	0.0005414	3.240820791106671	not_mentioned		not_mentioned	correct	ok	not_mentioned	released	unavailable
Haiku 5.5	imcs21	calibration	10287846	symptom_093	10287846	0.0005414	3.240820791106671	not_mentioned		not_mentioned	correct	ok	not_mentioned	released	unavailable
Haiku 5.5	imcs21	calibration	10287846	symptom_094	10287846	0.0005414	3.240820791106671	not_mentioned		not_mentioned	correct	ok	not_mentioned	released	unavailable
Haiku 5.5	imcs21	calibration	10287846	symptom_095	10287846	0.0005414	3.240820791106671	not_mentioned		not_mentioned	correct	ok	not_mentioned	released	unavailable
Haiku 5.5	imcs21	calibration	10287846	symptom_096	10287846	0.0005414	3.240820791106671	not_mentioned		not_mentioned	correct	ok	not_mentioned	released	unavailable
Haiku 5.5	imcs21	calibration	10287846	symptom_097	10287846	0.0005414	3.240820791106671	not_mentioned		not_mentioned	correct	ok	not_mentioned	released	unavailable
Haiku 5.5	imcs21	calibration	10287846	symptom_098	10287846	0.0005414	3.240820791106671	not_mentioned		not_mentioned	correct	ok	not_mentioned	released	unavailable
Haiku 5.5	imcs21	calibration	10287846	symptom_099	10287846	0.0005414	3.240820791106671	not_mentioned		not_mentioned	correct	ok	not_mentioned	released	unavailable
Haiku 5.5	imcs21	calibration	10287846	symptom_100	10287846	0.0005414	3.240820791106671	not_mentioned		not_mentioned	correct	ok	not_mentioned	released	unavailable
Haiku 5.5	imcs21	calibration	10287846	symptom_101	10287846	0.0005414	3.240820791106671	not_mentioned		not_mentioned	correct	ok	not_mentioned	released	unavailable
Haiku 5.5	imcs21	calibration	10287846	symptom_102	10287846	0.0005414	3.240820791106671	not_mentioned		not_mentioned	correct	ok	not_mentioned	released	unavailable
Haiku 5.5	imcs21	calibration	10287846	symptom_103	10287846	0.0005414	3.240820791106671	not_mentioned		not_mentioned	correct	ok	not_mentioned	released	unavailable
Haiku 5.5	imcs21	calibration	10287846	symptom_104	10287846	0.0005414	3.240820791106671	positive	0.85	not_mentioned	incorrect	ok	not_mentioned	released	reported_percentage
Haiku 5.5	imcs21	calibration	10287846	symptom_105	10287846	0.0005414	3.240820791106671	not_mentioned		not_mentioned	correct	ok	not_mentioned	released	unavailable
Haiku 5.5	imcs21	calibration	10287846	symptom_106	10287846	0.0005414	3.240820791106671	not_mentioned		not_mentioned	correct	ok	not_mentioned	released	unavailable
Haiku 5.5	imcs21	calibration	10287846	symptom_107	10287846	0.0005414	3.240820791106671	not_mentioned		not_mentioned	correct	ok	not_mentioned	released	unavailable
Haiku 5.5	imcs21	calibration	10287846	symptom_108	10287846	0.0005414	3.240820791106671	not_mentioned		not_mentioned	correct	ok	not_mentioned	released	unavailable
Haiku 5.5	imcs21	calibration	10287846	symptom_109	10287846	0.0005414	3.240820791106671	not_mentioned		not_mentioned	correct	ok	not_mentioned	released	unavailable
Haiku 5.5	imcs21	calibration	10287846	symptom_110	10287846	0.0005414	3.240820791106671	not_mentioned		not_mentioned	correct	ok	not_mentioned	released	unavailable
Haiku 5.5	imcs21	calibration	10287846	symptom_111	10287846	0.0005414	3.240820791106671	not_mentioned		not_mentioned	correct	ok	not_mentioned	released	unavailable
Haiku 5.5	imcs21	calibration	10287846	symptom_112	10287846	0.0005414	3.240820791106671	not_mentioned		not_mentioned	correct	ok	not_mentioned	released	unavailable
Haiku 5.5	imcs21	calibration	10287846	symptom_113	10287846	0.0005414	3.240820791106671	not_mentioned		not_mentioned	correct	ok	not_mentioned	released	unavailable
Haiku 5.5	imcs21	calibration	10287846	symptom_114	10287846	0.0005414	3.240820791106671	not_mentioned		not_mentioned	correct	ok	not_mentioned	released	unavailable
Haiku 5.5	imcs21	calibration	10287846	symptom_115	10287846	0.0005414	3.240820791106671	not_mentioned		not_mentioned	correct	ok	not_mentioned	released	unavailable
Haiku 5.5	imcs21	calibration	10287846	symptom_116	10287846	0.0005414	3.240820791106671	not_mentioned		not_mentioned	correct	ok	not_mentioned	released	unavailable
Haiku 5.5	imcs21	calibration	10287846	symptom_117	10287846	0.0005414	3.240820791106671	not_mentioned		not_mentioned	correct	ok	not_mentioned	released	unavailable
Haiku 5.5	imcs21	calibration	10287846	symptom_118	10287846	0.0005414	3.240820791106671	not_mentioned		not_mentioned	correct	ok	not_mentioned	released	unavailable
Haiku 5.5	imcs21	calibration	10287846	symptom_119	10287846	0.0005414	3.240820791106671	not_mentioned		not_mentioned	correct	ok	not_mentioned	released	unavailable
Haiku 5.5	imcs21	calibration	10287846	symptom_120	10287846	0.0005414	3.240820791106671	not_mentioned		not_mentioned	correct	ok	not_mentioned	released	unavailable
Haiku 5.5	imcs21	calibration	10287846	symptom_121	10287846	0.0005414	3.240820791106671	not_mentioned		not_mentioned	correct	ok	not_mentioned	released	unavailable
Haiku 5.5	imcs21	calibration	10287846	symptom_122	10287846	0.0005414	3.240820791106671	not_mentioned		not_mentioned	correct	ok	not_mentioned	released	unavailable
Haiku 5.5	imcs21	calibration	10287846	symptom_123	10287846	0.0005414	3.240820791106671	not_mentioned		not_mentioned	correct	ok	not_mentioned	released	unavailable
Haiku 5.5	imcs21	calibration	10287846	symptom_124	10287846	0.0005414	3.240820791106671	not_mentioned		not_mentioned	correct	ok	not_mentioned	released	unavailable
Haiku 5.5	imcs21	calibration	10287846	symptom_125	10287846	0.0005414	3.240820791106671	not_mentioned		not_mentioned	correct	ok	not_mentioned	released	unavailable
Haiku 5.5	imcs21	calibration	10287846	symptom_126	10287846	0.0005414	3.240820791106671	not_mentioned		not_mentioned	correct	ok	not_mentioned	released	unavailable
Haiku 5.5	imcs21	calibration	10287846	symptom_127	10287846	0.0005414	3.240820791106671	not_mentioned		not_mentioned	correct	ok	not_mentioned	released	unavailable
Haiku 5.5	imcs21	calibration	10287846	symptom_128	10287846	0.0005414	3.240820791106671	not_mentioned		not_mentioned	correct	ok	not_mentioned	released	unavailable
Haiku 5.5	imcs21	calibration	10287846	symptom_129	10287846	0.0005414	3.240820791106671	not_mentioned		not_mentioned	correct	ok	not_mentioned	released	unavailable
Haiku 5.5	imcs21	calibration	10287846	symptom_130	10287846	0.0005414	3.240820791106671	not_mentioned		not_mentioned	correct	ok	not_mentioned	released	unavailable
Haiku 5.5	imcs21	calibration	10287846	symptom_131	10287846	0.0005414	3.240820791106671	not_mentioned		not_mentioned	correct	ok	not_mentioned	released	unavailable
Haiku 5.5	imcs21	calibration	10287846	symptom_132	10287846	0.0005414	3.240820791106671	not_mentioned		not_mentioned	correct	ok	not_mentioned	released	unavailable
Haiku 5.5	imcs21	calibration	10287846	symptom_133	10287846	0.0005414	3.240820791106671	not_mentioned		not_mentioned	correct	ok	not_mentioned	released	unavailable
Haiku 5.5	imcs21	calibration	10287846	symptom_134	10287846	0.0005414	3.240820791106671	not_mentioned		not_mentioned	correct	ok	not_mentioned	released	unavailable
Haiku 5.5	imcs21	calibration	10287846	symptom_135	10287846	0.0005414	3.240820791106671	not_mentioned		not_mentioned	correct	ok	not_mentioned	released	unavailable
Haiku 5.5	imcs21	calibration	10287846	symptom_136	10287846	0.0005414	3.240820791106671	not_mentioned		not_mentioned	correct	ok	not_mentioned	released	unavailable
Haiku 5.5	imcs21	calibration	10287846	symptom_137	10287846	0.0005414	3.240820791106671	not_mentioned		not_mentioned	correct	ok	not_mentioned	released	unavailable
Haiku 5.5	imcs21	calibration	10287846	symptom_138	10287846	0.0005414	3.240820791106671	not_mentioned		not_mentioned	correct	ok	not_mentioned	released	unavailable
Haiku 5.5	imcs21	calibration	10287846	symptom_139	10287846	0.0005414	3.240820791106671	not_mentioned		not_mentioned	correct	ok	not_mentioned	released	unavailable
Haiku 5.5	imcs21	calibration	10287846	symptom_140	10287846	0.0005414	3.240820791106671	not_mentioned		not_mentioned	correct	ok	not_mentioned	released	unavailable
Haiku 5.5	imcs21	calibration	10287846	symptom_141	10287846	0.0005414	3.240820791106671	not_mentioned		not_mentioned	correct	ok	not_mentioned	released	unavailable
Haiku 5.5	imcs21	calibration	10287846	symptom_142	10287846	0.0005414	3.240820791106671	not_mentioned		not_mentioned	correct	ok	not_mentioned	released	unavailable
Haiku 5.5	imcs21	calibration	10287846	symptom_143	10287846	0.0005414	3.240820791106671	not_mentioned		not_mentioned	correct	ok	not_mentioned	released	unavailable
Haiku 5.5	imcs21	calibration	10287846	symptom_144	10287846	0.0005414	3.240820791106671	not_mentioned		not_mentioned	correct	ok	not_mentioned	released	unavailable
Haiku 5.5	imcs21	calibration	10287846	symptom_145	10287846	0.0005414	3.240820791106671	not_mentioned		not_mentioned	correct	ok	not_mentioned	released	unavailable
Haiku 5.5	imcs21	calibration	10287846	symptom_146	10287846	0.0005414	3.240820791106671	not_mentioned		not_mentioned	correct	ok	not_mentioned	released	unavailable
Haiku 5.5	imcs21	calibration	10287846	symptom_147	10287846	0.0005414	3.240820791106671	not_mentioned		not_mentioned	correct	ok	not_mentioned	released	unavailable
Haiku 5.5	imcs21	calibration	10287846	symptom_148	10287846	0.0005414	3.240820791106671	not_mentioned		not_mentioned	correct	ok	not_mentioned	released	unavailable
Haiku 5.5	imcs21	calibration	10287846	symptom_149	10287846	0.0005414	3.240820791106671	not_mentioned		not_mentioned	correct	ok	not_mentioned	released	unavailable
Haiku 5.5	imcs21	calibration	10287846	symptom_150	10287846	0.0005414	3.240820791106671	not_mentioned		not_mentioned	correct	ok	not_mentioned	released	unavailable
Haiku 5.5	imcs21	calibration	10287846	symptom_151	10287846	0.0005414	3.240820791106671	not_mentioned		not_mentioned	correct	ok	not_mentioned	released	unavailable
Haiku 5.5	imcs21	calibration	10287846	symptom_152	10287846	0.0005414	3.240820791106671	not_mentioned		not_mentioned	correct	ok	not_mentioned	released	unavailable
Haiku 5.5	imcs21	calibration	10287846	symptom_153	10287846	0.0005414	3.240820791106671	not_mentioned		not_mentioned	correct	ok	not_mentioned	released	unavailable
Haiku 5.5	imcs21	calibration	10287846	symptom_154	10287846	0.0005414	3.240820791106671	not_mentioned		not_mentioned	correct	ok	not_mentioned	released	unavailable
Haiku 5.5	imcs21	calibration	10287846	symptom_155	10287846	0.0005414	3.240820791106671	not_mentioned		not_mentioned	correct	ok	not_mentioned	released	unavailable
Haiku 5.5	imcs21	calibration	10287846	symptom_156	10287846	0.0005414	3.240820791106671	not_mentioned		not_mentioned	correct	ok	not_mentioned	released	unavailable
Haiku 5.5	imcs21	calibration	10287846	symptom_157	10287846	0.0005414	3.240820791106671	not_mentioned		not_mentioned	correct	ok	not_mentioned	released	unavailable
Haiku 5.5	imcs21	calibration	10287846	symptom_158	10287846	0.0005414	3.240820791106671	not_mentioned		not_mentioned	correct	ok	not_mentioned	released	unavailable
Haiku 5.5	imcs21	calibration	10287846	symptom_159	10287846	0.0005414	3.240820791106671	not_mentioned		not_mentioned	correct	ok	not_mentioned	released	unavailable
Haiku 5.5	imcs21	calibration	10287846	symptom_160	10287846	0.0005414	3.240820791106671	not_mentioned		not_mentioned	correct	ok	not_mentioned	released	unavailable
Haiku 5.5	imcs21	calibration	10287846	symptom_161	10287846	0.0005414	3.240820791106671	not_mentioned		not_mentioned	correct	ok	not_mentioned	released	unavailable
Haiku 5.5	imcs21	calibration	10287846	symptom_162	10287846	0.0005414	3.240820791106671	not_mentioned		not_mentioned	correct	ok	not_mentioned	released	unavailable
Haiku 5.5	imcs21	calibration	10287846	symptom_163	10287846	0.0005414	3.240820791106671	not_mentioned		not_mentioned	correct	ok	not_mentioned	released	unavailable
Haiku 5.5	imcs21	calibration	10287846	symptom_164	10287846	0.0005414	3.240820791106671	not_mentioned		not_mentioned	correct	ok	not_mentioned	released	unavailable
Haiku 5.5	imcs21	calibration	10287846	symptom_165	10287846	0.0005414	3.240820791106671	not_mentioned		not_mentioned	correct	ok	not_mentioned	released	unavailable
Haiku 5.5	imcs21	calibration	10287846	symptom_166	10287846	0.0005414	3.240820791106671	not_mentioned		not_mentioned	correct	ok	not_mentioned	released	unavailable
Haiku 5.5	imcs21	calibration	10287846	symptom_167	10287846	0.0005414	3.240820791106671	not_mentioned		not_mentioned	correct	ok	not_mentioned	released	unavailable
Haiku 5.5	imcs21	calibration	10287846	symptom_168	10287846	0.0005414	3.240820791106671	not_mentioned		not_mentioned	correct	ok	not_mentioned	released	unavailable
Haiku 5.5	imcs21	calibration	10287846	symptom_169	10287846	0.0005414	3.240820791106671	not_mentioned		not_mentioned	correct	ok	not_mentioned	released	unavailable
Haiku 5.5	imcs21	calibration	10287846	symptom_170	10287846	0.0005414	3.240820791106671	not_mentioned		not_mentioned	correct	ok	not_mentioned	released	unavailable
Haiku 5.5	imcs21	calibration	10287846	symptom_171	10287846	0.0005414	3.240820791106671	not_mentioned		not_mentioned	correct	ok	not_mentioned	released	unavailable
Haiku 5.5	imcs21	calibration	10287846	symptom_172	10287846	0.0005414	3.240820791106671	not_mentioned		not_mentioned	correct	ok	not_mentioned	released	unavailable
Haiku 5.5	imcs21	calibration	10287846	symptom_173	10287846	0.0005414	3.240820791106671	not_mentioned		not_mentioned	correct	ok	not_mentioned	released	unavailable
Haiku 5.5	imcs21	calibration	10287846	symptom_174	10287846	0.0005414	3.240820791106671	not_mentioned		not_mentioned	correct	ok	not_mentioned	released	unavailable
Haiku 5.5	imcs21	calibration	10287846	symptom_175	10287846	0.0005414	3.240820791106671	not_mentioned		not_mentioned	correct	ok	not_mentioned	released	unavailable
Haiku 5.5	imcs21	calibration	10287846	symptom_176	10287846	0.0005414	3.240820791106671	not_mentioned		not_mentioned	correct	ok	not_mentioned	released	unavailable
Haiku 5.5	imcs21	calibration	10287846	symptom_177	10287846	0.0005414	3.240820791106671	not_mentioned		not_mentioned	correct	ok	not_mentioned	released	unavailable
Haiku 5.5	imcs21	calibration	10287846	symptom_178	10287846	0.0005414	3.240820791106671	not_mentioned		not_mentioned	correct	ok	not_mentioned	released	unavailable
Haiku 5.5	imcs21	calibration	10287846	symptom_179	10287846	0.0005414	3.240820791106671	not_mentioned		not_mentioned	correct	ok	not_mentioned	released	unavailable
Haiku 5.5	imcs21	calibration	10287846	symptom_180	10287846	0.0005414	3.240820791106671	not_mentioned		not_mentioned	correct	ok	not_mentioned	released	unavailable
Haiku 5.5	imcs21	calibration	10287846	symptom_181	10287846	0.0005414	3.240820791106671	not_mentioned		not_mentioned	correct	ok	not_mentioned	released	unavailable
Haiku 5.5	imcs21	calibration	10287846	symptom_182	10287846	0.0005414	3.240820791106671	not_mentioned		not_mentioned	correct	ok	not_mentioned	released	unavailable
Haiku 5.5	imcs21	calibration	10287846	symptom_183	10287846	0.0005414	3.240820791106671	not_mentioned		not_mentioned	correct	ok	not_mentioned	released	unavailable
Haiku 5.5	imcs21	calibration	10287846	symptom_184	10287846	0.0005414	3.240820791106671	not_mentioned		not_mentioned	correct	ok	not_mentioned	released	unavailable
Haiku 5.5	imcs21	calibration	10287846	symptom_185	10287846	0.0005414	3.240820791106671	not_mentioned		not_mentioned	correct	ok	not_mentioned	released	unavailable
Haiku 5.5	imcs21	calibration	10287846	symptom_186	10287846	0.0005414	3.240820791106671	not_mentioned		not_mentioned	correct	ok	not_mentioned	released	unavailable
Haiku 5.5	imcs21	calibration	10287846	symptom_187	10287846	0.0005414	3.240820791106671	not_mentioned		not_mentioned	correct	ok	not_mentioned	released	unavailable
Haiku 5.5	imcs21	calibration	10287846	symptom_188	10287846	0.0005414	3.240820791106671	not_mentioned		not_mentioned	correct	ok	not_mentioned	released	unavailable
Haiku 5.5	imcs21	calibration	10287846	symptom_189	10287846	0.0005414	3.240820791106671	not_mentioned		not_mentioned	correct	ok	not_mentioned	released	unavailable
Haiku 5.5	imcs21	calibration	10287846	symptom_190	10287846	0.0005414	3.240820791106671	not_mentioned		not_mentioned	correct	ok	not_mentioned	released	unavailable
Haiku 5.5	imcs21	calibration	10287846	symptom_191	10287846	0.0005414	3.240820791106671	not_mentioned		not_mentioned	correct	ok	not_mentioned	released	unavailable
Haiku 5.5	imcs21	calibration	10287846	symptom_192	10287846	0.0005414	3.240820791106671	not_mentioned		not_mentioned	correct	ok	not_mentioned	released	unavailable
Haiku 5.5	imcs21	calibration	10287846	symptom_193	10287846	0.0005414	3.240820791106671	not_mentioned		not_mentioned	correct	ok	not_mentioned	released	unavailable
Haiku 5.5	imcs21	calibration	10287846	symptom_194	10287846	0.0005414	3.240820791106671	not_mentioned		not_mentioned	correct	ok	not_mentioned	released	unavailable
Haiku 5.5	imcs21	calibration	10287846	symptom_195	10287846	0.0005414	3.240820791106671	not_mentioned		not_mentioned	correct	ok	not_mentioned	released	unavailable
Haiku 5.5	imcs21	calibration	10287846	symptom_196	10287846	0.0005414	3.240820791106671	not_mentioned		not_mentioned	correct	ok	not_mentioned	released	unavailable
Haiku 5.5	imcs21	calibration	10287846	symptom_197	10287846	0.0005414	3.240820791106671	not_mentioned		not_mentioned	correct	ok	not_mentioned	released	unavailable
Haiku 5.5	imcs21	calibration	10287846	symptom_198	10287846	0.0005414	3.240820791106671	not_mentioned		not_mentioned	correct	ok	not_mentioned	released	unavailable
Haiku 5.5	imcs21	calibration	10287846	symptom_199	10287846	0.0005414	3.240820791106671	not_mentioned		not_mentioned	correct	ok	not_mentioned	released	unavailable
Haiku 5.5	imcs21	calibration	10287846	symptom_200	10287846	0.0005414	3.240820791106671	not_mentioned		not_mentioned	correct	ok	not_mentioned	released	unavailable
Haiku 5.5	imcs21	calibration	10287846	symptom_201	10287846	0.0005414	3.240820791106671	not_mentioned		not_mentioned	correct	ok	not_mentioned	released	unavailable
Haiku 5.5	imcs21	calibration	10287846	symptom_202	10287846	0.0005414	3.240820791106671	not_mentioned		not_mentioned	correct	ok	not_mentioned	released	unavailable
Haiku 5.5	imcs21	calibration	10287846	symptom_203	10287846	0.0005414	3.240820791106671	not_mentioned		not_mentioned	correct	ok	not_mentioned	released	unavailable
Haiku 5.5	imcs21	calibration	10287846	symptom_204	10287846	0.0005414	3.240820791106671	not_mentioned		not_mentioned	correct	ok	not_mentioned	released	unavailable
Haiku 5.5	imcs21	calibration	10287846	symptom_205	10287846	0.0005414	3.240820791106671	not_mentioned		not_mentioned	correct	ok	not_mentioned	released	unavailable
Haiku 5.5	imcs21	calibration	10287846	symptom_206	10287846	0.0005414	3.240820791106671	not_mentioned		not_mentioned	correct	ok	not_mentioned	released	unavailable
Haiku 5.5	imcs21	calibration	10287846	symptom_207	10287846	0.0005414	3.240820791106671	not_mentioned		not_mentioned	correct	ok	not_mentioned	released	unavailable
Haiku 5.5	imcs21	calibration	10287846	symptom_208	10287846	0.0005414	3.240820791106671	not_mentioned		not_mentioned	correct	ok	not_mentioned	released	unavailable
Haiku 5.5	imcs21	calibration	10287846	symptom_209	10287846	0.0005414	3.240820791106671	not_mentioned		not_mentioned	correct	ok	not_mentioned	released	unavailable
Haiku 5.5	imcs21	calibration	10287846	symptom_210	10287846	0.0005414	3.240820791106671	not_mentioned		not_mentioned	correct	ok	not_mentioned	released	unavailable
Haiku 5.5	imcs21	calibration	10287846	symptom_211	10287846	0.0005414	3.240820791106671	not_mentioned		not_mentioned	correct	ok	not_mentioned	released	unavailable
Haiku 5.5	imcs21	calibration	10287846	symptom_212	10287846	0.0005414	3.240820791106671	not_mentioned		not_mentioned	correct	ok	not_mentioned	released	unavailable
Haiku 5.5	imcs21	calibration	10287846	symptom_213	10287846	0.0005414	3.240820791106671	not_mentioned		not_mentioned	correct	ok	not_mentioned	released	unavailable
Haiku 5.5	imcs21	calibration	10287846	symptom_214	10287846	0.0005414	3.240820791106671	not_mentioned		not_mentioned	correct	ok	not_mentioned	released	unavailable
Haiku 5.5	imcs21	calibration	10287846	symptom_215	10287846	0.0005414	3.240820791106671	not_mentioned		not_mentioned	correct	ok	not_mentioned	released	unavailable
Haiku 5.5	imcs21	calibration	10287846	symptom_216	10287846	0.0005414	3.240820791106671	not_mentioned		not_mentioned	correct	ok	not_mentioned	released	unavailable
Haiku 5.5	imcs21	calibration	10287846	symptom_217	10287846	0.0005414	3.240820791106671	not_mentioned		not_mentioned	correct	ok	not_mentioned	released	unavailable
Haiku 5.5	imcs21	calibration	10287846	symptom_218	10287846	0.0005414	3.240820791106671	not_mentioned		not_mentioned	correct	ok	not_mentioned	released	unavailable
Haiku 5.5	imcs21	calibration	10287846	symptom_219	10287846	0.0005414	3.240820791106671	not_mentioned		not_mentioned	correct	ok	not_mentioned	released	unavailable
Haiku 5.5	imcs21	calibration	10287846	symptom_220	10287846	0.0005414	3.240820791106671	not_mentioned		not_mentioned	correct	ok	not_mentioned	released	unavailable
Haiku 5.5	imcs21	calibration	10287846	symptom_221	10287846	0.0005414	3.240820791106671	not_mentioned		not_mentioned	correct	ok	not_mentioned	released	unavailable
Haiku 5.5	imcs21	calibration	10287846	symptom_222	10287846	0.0005414	3.240820791106671	not_mentioned		not_mentioned	correct	ok	not_mentioned	released	unavailable
Haiku 5.5	imcs21	calibration	10287846	symptom_223	10287846	0.0005414	3.240820791106671	not_mentioned		not_mentioned	correct	ok	not_mentioned	released	unavailable
Haiku 5.5	imcs21	calibration	10287846	symptom_224	10287846	0.0005414	3.240820791106671	not_mentioned		not_mentioned	correct	ok	not_mentioned	released	unavailable
Haiku 5.5	imcs21	calibration	10287846	symptom_225	10287846	0.0005414	3.240820791106671	not_mentioned		not_mentioned	correct	ok	not_mentioned	released	unavailable
Haiku 5.5	imcs21	calibration	10287846	symptom_226	10287846	0.0005414	3.240820791106671	not_mentioned		not_mentioned	correct	ok	not_mentioned	released	unavailable
Haiku 5.5	imcs21	calibration	10287846	symptom_227	10287846	0.0005414	3.240820791106671	not_mentioned		not_mentioned	correct	ok	not_mentioned	released	unavailable
Haiku 5.5	imcs21	calibration	10287846	symptom_228	10287846	0.0005414	3.240820791106671	not_mentioned		not_mentioned	correct	ok	not_mentioned	released	unavailable
Haiku 5.5	imcs21	calibration	10287846	symptom_229	10287846	0.0005414	3.240820791106671	not_mentioned		not_mentioned	correct	ok	not_mentioned	released	unavailable
Haiku 5.5	imcs21	calibration	10287846	symptom_230	10287846	0.0005414	3.240820791106671	not_mentioned		not_mentioned	correct	ok	not_mentioned	released	unavailable
Haiku 5.5	imcs21	calibration	10287846	symptom_231	10287846	0.0005414	3.240820791106671	not_mentioned		not_mentioned	correct	ok	not_mentioned	released	unavailable
Haiku 5.5	imcs21	calibration	10287846	symptom_232	10287846	0.0005414	3.240820791106671	not_mentioned		not_mentioned	correct	ok	not_mentioned	released	unavailable
Haiku 5.5	imcs21	calibration	10287846	symptom_233	10287846	0.0005414	3.240820791106671	not_mentioned		not_mentioned	correct	ok	not_mentioned	released	unavailable
Haiku 5.5	imcs21	calibration	10287846	symptom_234	10287846	0.0005414	3.240820791106671	not_mentioned		not_mentioned	correct	ok	not_mentioned	released	unavailable
Haiku 5.5	imcs21	calibration	10287846	symptom_235	10287846	0.0005414	3.240820791106671	not_mentioned		not_mentioned	correct	ok	not_mentioned	released	unavailable
Haiku 5.5	imcs21	calibration	10287846	symptom_236	10287846	0.0005414	3.240820791106671	not_mentioned		not_mentioned	correct	ok	not_mentioned	released	unavailable
Haiku 5.5	imcs21	calibration	10287846	symptom_237	10287846	0.0005414	3.240820791106671	not_mentioned		not_mentioned	correct	ok	not_mentioned	released	unavailable
Haiku 5.5	imcs21	calibration	10287846	symptom_238	10287846	0.0005414	3.240820791106671	not_mentioned		not_mentioned	correct	ok	not_mentioned	released	unavailable
Haiku 5.5	imcs21	calibration	10287846	symptom_239	10287846	0.0005414	3.240820791106671	not_mentioned		not_mentioned	correct	ok	not_mentioned	released	unavailable
Haiku 5.5	imcs21	calibration	10287846	symptom_240	10287846	0.0005414	3.240820791106671	not_mentioned		not_mentioned	correct	ok	not_mentioned	released	unavailable
Haiku 5.5	imcs21	calibration	10287846	symptom_241	10287846	0.0005414	3.240820791106671	not_mentioned		not_mentioned	correct	ok	not_mentioned	released	unavailable
Haiku 5.5	imcs21	calibration	10287846	symptom_242	10287846	0.0005414	3.240820791106671	not_mentioned		not_mentioned	correct	ok	not_mentioned	released	unavailable
Haiku 5.5	imcs21	calibration	10287846	symptom_243	10287846	0.0005414	3.240820791106671	not_mentioned		not_mentioned	correct	ok	not_mentioned	released	unavailable
Haiku 5.5	imcs21	calibration	10287846	symptom_244	10287846	0.0005414	3.240820791106671	not_mentioned		not_mentioned	correct	ok	not_mentioned	released	unavailable
Haiku 5.5	imcs21	calibration	10287846	symptom_245	10287846	0.0005414	3.240820791106671	not_mentioned		not_mentioned	correct	ok	not_mentioned	released	unavailable
Haiku 5.5	imcs21	calibration	10287846	symptom_246	10287846	0.0005414	3.240820791106671	not_mentioned		not_mentioned	correct	ok	not_mentioned	released	unavailable
Haiku 5.5	imcs21	calibration	10287846	symptom_247	10287846	0.0005414	3.240820791106671	not_mentioned		not_mentioned	correct	ok	not_mentioned	released	unavailable
Haiku 5.5	imcs21	calibration	10287846	symptom_248	10287846	0.0005414	3.240820791106671	not_mentioned		not_mentioned	correct	ok	not_mentioned	released	unavailable
Haiku 5.5	imcs21	calibration	10287846	symptom_249	10287846	0.0005414	3.240820791106671	not_mentioned		not_mentioned	correct	ok	not_mentioned	released	unavailable
Haiku 5.5	imcs21	calibration	10287846	symptom_250	10287846	0.0005414	3.240820791106671	not_mentioned		not_mentioned	correct	ok	not_mentioned	released	unavailable
Haiku 5.5	imcs21	calibration	10287846	symptom_251	10287846	0.0005414	3.240820791106671	not_mentioned		not_mentioned	correct	ok	not_mentioned	released	unavailable
Haiku 5.5	imcs21	calibration	10287846	symptom_252	10287846	0.0005414	3.240820791106671	not_mentioned		not_mentioned	correct	ok	not_mentioned	released	unavailable
Haiku 5.5	imcs21	calibration	10287846	symptom_253	10287846	0.0005414	3.240820791106671	not_mentioned		not_mentioned	correct	ok	not_mentioned	released	unavailable
Haiku 5.5	imcs21	calibration	10287846	symptom_254	10287846	0.0005414	3.240820791106671	not_mentioned		not_mentioned	correct	ok	not_mentioned	released	unavailable
Haiku 5.5	imcs21	calibration	10287846	symptom_255	10287846	0.0005414	3.240820791106671	not_mentioned		not_mentioned	correct	ok	not_mentioned	released	unavailable
Haiku 5.5	imcs21	calibration	10287846	symptom_256	10287846	0.0005414	3.240820791106671	not_mentioned		not_mentioned	correct	ok	not_mentioned	released	unavailable
Haiku 5.5	imcs21	calibration	10287846	symptom_257	10287846	0.0005414	3.240820791106671	not_mentioned		not_mentioned	correct	ok	not_mentioned	released	unavailable
Haiku 5.5	imcs21	calibration	10287846	symptom_258	10287846	0.0005414	3.240820791106671	not_mentioned		not_mentioned	correct	ok	not_mentioned	released	unavailable
Haiku 5.5	imcs21	calibration	10287846	symptom_259	10287846	0.0005414	3.240820791106671	not_mentioned		not_mentioned	correct	ok	not_mentioned	released	unavailable
Haiku 5.5	imcs21	calibration	10287846	symptom_260	10287846	0.0005414	3.240820791106671	not_mentioned		not_mentioned	correct	ok	not_mentioned	released	unavailable
Haiku 5.5	imcs21	calibration	10287846	symptom_261	10287846	0.0005414	3.240820791106671	not_mentioned		not_mentioned	correct	ok	not_mentioned	released	unavailable
Haiku 5.5	imcs21	calibration	10287846	symptom_262	10287846	0.0005414	3.240820791106671	not_mentioned		not_mentioned	correct	ok	not_mentioned	released	unavailable
Haiku 5.5	imcs21	calibration	10287846	symptom_263	10287846	0.0005414	3.240820791106671	not_mentioned		not_mentioned	correct	ok	not_mentioned	released	unavailable
Haiku 5.5	imcs21	calibration	10287846	symptom_264	10287846	0.0005414	3.240820791106671	not_mentioned		not_mentioned	correct	ok	not_mentioned	released	unavailable
Haiku 5.5	imcs21	calibration	10287846	symptom_265	10287846	0.0005414	3.240820791106671	not_mentioned		not_mentioned	correct	ok	not_mentioned	released	unavailable
Haiku 5.5	imcs21	calibration	10287846	symptom_266	10287846	0.0005414	3.240820791106671	not_mentioned		not_mentioned	correct	ok	not_mentioned	released	unavailable
Haiku 5.5	imcs21	calibration	10287846	symptom_267	10287846	0.0005414	3.240820791106671	not_mentioned		not_mentioned	correct	ok	not_mentioned	released	unavailable
Haiku 5.5	imcs21	calibration	10287846	symptom_268	10287846	0.0005414	3.240820791106671	not_mentioned		not_mentioned	correct	ok	not_mentioned	released	unavailable
Haiku 5.5	imcs21	calibration	10287846	symptom_269	10287846	0.0005414	3.240820791106671	not_mentioned		not_mentioned	correct	ok	not_mentioned	released	unavailable
Haiku 5.5	imcs21	calibration	10287846	symptom_270	10287846	0.0005414	3.240820791106671	not_mentioned		not_mentioned	correct	ok	not_mentioned	released	unavailable
Haiku 5.5	imcs21	calibration	10287846	symptom_271	10287846	0.0005414	3.240820791106671	not_mentioned		not_mentioned	correct	ok	not_mentioned	released	unavailable
Haiku 5.5	imcs21	calibration	10287846	symptom_272	10287846	0.0005414	3.240820791106671	not_mentioned		not_mentioned	correct	ok	not_mentioned	released	unavailable
Haiku 5.5	imcs21	calibration	10287846	symptom_273	10287846	0.0005414	3.240820791106671	not_mentioned		not_mentioned	correct	ok	not_mentioned	released	unavailable
Haiku 5.5	imcs21	calibration	10287846	symptom_274	10287846	0.0005414	3.240820791106671	not_mentioned		not_mentioned	correct	ok	not_mentioned	released	unavailable
Haiku 5.5	imcs21	calibration	10287846	symptom_275	10287846	0.0005414	3.240820791106671	not_mentioned		not_mentioned	correct	ok	not_mentioned	released	unavailable
Haiku 5.5	imcs21	calibration	10287846	symptom_276	10287846	0.0005414	3.240820791106671	not_mentioned		not_mentioned	correct	ok	not_mentioned	released	unavailable
Haiku 5.5	imcs21	calibration	10287846	symptom_277	10287846	0.0005414	3.240820791106671	not_mentioned		not_mentioned	correct	ok	not_mentioned	released	unavailable
Haiku 5.5	imcs21	calibration	10287846	symptom_278	10287846	0.0005414	3.240820791106671	not_mentioned		not_mentioned	correct	ok	not_mentioned	released	unavailable
Haiku 5.5	imcs21	calibration	10287846	symptom_279	10287846	0.0005414	3.240820791106671	not_mentioned		not_mentioned	correct	ok	not_mentioned	released	unavailable
Haiku 5.5	imcs21	calibration	10287846	symptom_280	10287846	0.0005414	3.240820791106671	not_mentioned		not_mentioned	correct	ok	not_mentioned	released	unavailable
Haiku 5.5	imcs21	calibration	10287846	symptom_281	10287846	0.0005414	3.240820791106671	not_mentioned		not_mentioned	correct	ok	not_mentioned	released	unavailable
Haiku 5.5	imcs21	calibration	10287846	symptom_282	10287846	0.0005414	3.240820791106671	not_mentioned		not_mentioned	correct	ok	not_mentioned	released	unavailable
Haiku 5.5	imcs21	calibration	10287846	symptom_283	10287846	0.0005414	3.240820791106671	not_mentioned		not_mentioned	correct	ok	not_mentioned	released	unavailable
Haiku 5.5	imcs21	calibration	10287846	symptom_284	10287846	0.0005414	3.240820791106671	not_mentioned		not_mentioned	correct	ok	not_mentioned	released	unavailable
Haiku 5.5	imcs21	calibration	10287846	symptom_285	10287846	0.0005414	3.240820791106671	not_mentioned		not_mentioned	correct	ok	not_mentioned	released	unavailable
Haiku 5.5	imcs21	calibration	10287846	symptom_286	10287846	0.0005414	3.240820791106671	not_mentioned		not_mentioned	correct	ok	not_mentioned	released	unavailable
Haiku 5.5	imcs21	calibration	10287846	symptom_287	10287846	0.0005414	3.240820791106671	not_mentioned		not_mentioned	correct	ok	not_mentioned	released	unavailable
Haiku 5.5	imcs21	calibration	10287846	symptom_288	10287846	0.0005414	3.240820791106671	not_mentioned		not_mentioned	correct	ok	not_mentioned	released	unavailable
Haiku 5.5	imcs21	calibration	10287846	symptom_289	10287846	0.0005414	3.240820791106671	not_mentioned		not_mentioned	correct	ok	not_mentioned	released	unavailable
Haiku 5.5	imcs21	calibration	10287846	symptom_290	10287846	0.0005414	3.240820791106671	not_mentioned		not_mentioned	correct	ok	not_mentioned	released	unavailable
Haiku 5.5	imcs21	calibration	10287846	symptom_291	10287846	0.0005414	3.240820791106671	not_mentioned		not_mentioned	correct	ok	not_mentioned	released	unavailable
Haiku 5.5	imcs21	calibration	10287846	symptom_292	10287846	0.0005414	3.240820791106671	not_mentioned		not_mentioned	correct	ok	not_mentioned	released	unavailable
Haiku 5.5	imcs21	calibration	10287846	symptom_293	10287846	0.0005414	3.240820791106671	not_mentioned		not_mentioned	correct	ok	not_mentioned	released	unavailable
Haiku 5.5	imcs21	calibration	10287846	symptom_294	10287846	0.0005414	3.240820791106671	not_mentioned		not_mentioned	correct	ok	not_mentioned	released	unavailable
Haiku 5.5	imcs21	calibration	10287846	symptom_295	10287846	0.0005414	3.240820791106671	not_mentioned		not_mentioned	correct	ok	not_mentioned	released	unavailable
Haiku 5.5	imcs21	calibration	10287846	symptom_296	10287846	0.0005414	3.240820791106671	not_mentioned		not_mentioned	correct	ok	not_mentioned	released	unavailable
Haiku 5.5	imcs21	calibration	10287846	symptom_297	10287846	0.0005414	3.240820791106671	not_mentioned		not_mentioned	correct	ok	not_mentioned	released	unavailable
Haiku 5.5	imcs21	calibration	10287846	symptom_298	10287846	0.0005414	3.240820791106671	not_mentioned		not_mentioned	correct	ok	not_mentioned	released	unavailable
Haiku 5.5	imcs21	calibration	10287846	symptom_299	10287846	0.0005414	3.240820791106671	not_mentioned		not_mentioned	correct	ok	not_mentioned	released	unavailable
Haiku 5.5	imcs21	calibration	10287846	symptom_300	10287846	0.0005414	3.240820791106671	not_mentioned		not_mentioned	correct	ok	not_mentioned	released	unavailable
Haiku 5.5	imcs21	calibration	10287846	symptom_301	10287846	0.0005414	3.240820791106671	not_mentioned		not_mentioned	correct	ok	not_mentioned	released	unavailable
Haiku 5.5	imcs21	calibration	10287846	symptom_302	10287846	0.0005414	3.240820791106671	not_mentioned		not_mentioned	correct	ok	not_mentioned	released	unavailable
Haiku 5.5	imcs21	calibration	10287846	symptom_303	10287846	0.0005414	3.240820791106671	not_mentioned		not_mentioned	correct	ok	not_mentioned	released	unavailable
Haiku 5.5	imcs21	calibration	10287846	symptom_304	10287846	0.0005414	3.240820791106671	not_mentioned		not_mentioned	correct	ok	not_mentioned	released	unavailable
Haiku 5.5	imcs21	calibration	10287846	symptom_305	10287846	0.0005414	3.240820791106671	not_mentioned		not_mentioned	correct	ok	not_mentioned	released	unavailable
Haiku 5.5	imcs21	calibration	10287846	symptom_306	10287846	0.0005414	3.240820791106671	not_mentioned		not_mentioned	correct	ok	not_mentioned	released	unavailable
Haiku 5.5	imcs21	calibration	10287846	symptom_307	10287846	0.0005414	3.240820791106671	not_mentioned		not_mentioned	correct	ok	not_mentioned	released	unavailable
Haiku 5.5	imcs21	calibration	10287846	symptom_308	10287846	0.0005414	3.240820791106671	not_mentioned		not_mentioned	correct	ok	not_mentioned	released	unavailable
Haiku 5.5	imcs21	calibration	10287846	symptom_309	10287846	0.0005414	3.240820791106671	not_mentioned		not_mentioned	correct	ok	not_mentioned	released	unavailable
Haiku 5.5	imcs21	calibration	10287846	symptom_310	10287846	0.0005414	3.240820791106671	not_mentioned		not_mentioned	correct	ok	not_mentioned	released	unavailable
Haiku 5.5	imcs21	calibration	10287846	symptom_311	10287846	0.0005414	3.240820791106671	not_mentioned		not_mentioned	correct	ok	not_mentioned	released	unavailable
Haiku 5.5	imcs21	calibration	10287846	symptom_312	10287846	0.0005414	3.240820791106671	not_mentioned		not_mentioned	correct	ok	not_mentioned	released	unavailable
Haiku 5.5	imcs21	calibration	10287846	symptom_313	10287846	0.0005414	3.240820791106671	not_mentioned		not_mentioned	correct	ok	not_mentioned	released	unavailable
Haiku 5.5	imcs21	calibration	10287846	symptom_314	10287846	0.0005414	3.240820791106671	not_mentioned		not_mentioned	correct	ok	not_mentioned	released	unavailable
Haiku 5.5	imcs21	calibration	10287846	symptom_315	10287846	0.0005414	3.240820791106671	not_mentioned		not_mentioned	correct	ok	not_mentioned	released	unavailable
Haiku 5.5	imcs21	calibration	10287846	symptom_316	10287846	0.0005414	3.240820791106671	not_mentioned		not_mentioned	correct	ok	not_mentioned	released	unavailable
Haiku 5.5	imcs21	calibration	10287846	symptom_317	10287846	0.0005414	3.240820791106671	not_mentioned		not_mentioned	correct	ok	not_mentioned	released	unavailable
Haiku 5.5	imcs21	calibration	10287846	symptom_318	10287846	0.0005414	3.240820791106671	not_mentioned		not_mentioned	correct	ok	not_mentioned	released	unavailable
Haiku 5.5	imcs21	calibration	10287846	symptom_319	10287846	0.0005414	3.240820791106671	not_mentioned		not_mentioned	correct	ok	not_mentioned	released	unavailable
Haiku 5.5	imcs21	calibration	10287846	symptom_320	10287846	0.0005414	3.240820791106671	not_mentioned		not_mentioned	correct	ok	not_mentioned	released	unavailable
Haiku 5.5	imcs21	calibration	10287846	symptom_321	10287846	0.0005414	3.240820791106671	not_mentioned		not_mentioned	correct	ok	not_mentioned	released	unavailable
Haiku 5.5	imcs21	calibration	10287846	symptom_322	10287846	0.0005414	3.240820791106671	not_mentioned		not_mentioned	correct	ok	not_mentioned	released	unavailable
Haiku 5.5	imcs21	calibration	10287846	symptom_323	10287846	0.0005414	3.240820791106671	not_mentioned		not_mentioned	correct	ok	not_mentioned	released	unavailable
Haiku 5.5	imcs21	calibration	10287846	symptom_324	10287846	0.0005414	3.240820791106671	not_mentioned		not_mentioned	correct	ok	not_mentioned	released	unavailable
Haiku 5.5	imcs21	calibration	10287846	symptom_325	10287846	0.0005414	3.240820791106671	not_mentioned		not_mentioned	correct	ok	not_mentioned	released	unavailable
Haiku 5.5	imcs21	calibration	10287846	symptom_326	10287846	0.0005414	3.240820791106671	not_mentioned		not_mentioned	correct	ok	not_mentioned	released	unavailable
Haiku 5.5	imcs21	calibration	10287846	symptom_327	10287846	0.0005414	3.240820791106671	not_mentioned		not_mentioned	correct	ok	not_mentioned	released	unavailable
Haiku 5.5	imcs21	calibration	10287846	symptom_328	10287846	0.0005414	3.240820791106671	not_mentioned		not_mentioned	correct	ok	not_mentioned	released	unavailable
Haiku 5.5	imcs21	calibration	10287846	symptom_329	10287846	0.0005414	3.240820791106671	not_mentioned		not_mentioned	correct	ok	not_mentioned	released	unavailable
Haiku 5.5	imcs21	calibration	10287846	symptom_330	10287846	0.0005414	3.240820791106671	not_mentioned		not_mentioned	correct	ok	not_mentioned	released	unavailable
Haiku 5.5	imcs21	calibration	10288536	symptom_000	10288536	0.0008212	4.837320958962664	positive	0.9	positive	correct	ok	positive	released	reported_percentage
Haiku 5.5	imcs21	calibration	10288536	symptom_001	10288536	0.0008212	4.837320958962664	positive	0.8	positive	correct	ok	positive	released	reported_percentage
Haiku 5.5	imcs21	calibration	10288536	symptom_002	10288536	0.0008212	4.837320958962664	not_mentioned		not_mentioned	correct	ok	not_mentioned	released	unavailable
Haiku 5.5	imcs21	calibration	10288536	symptom_003	10288536	0.0008212	4.837320958962664	positive	0.9	positive	correct	ok	positive	released	reported_percentage
Haiku 5.5	imcs21	calibration	10288536	symptom_004	10288536	0.0008212	4.837320958962664	not_mentioned		not_mentioned	correct	ok	not_mentioned	released	unavailable
Haiku 5.5	imcs21	calibration	10288536	symptom_005	10288536	0.0008212	4.837320958962664	negative	0.85	positive	incorrect	ok	positive	released	reported_percentage
Haiku 5.5	imcs21	calibration	10288536	symptom_006	10288536	0.0008212	4.837320958962664	not_mentioned		not_mentioned	correct	ok	not_mentioned	released	unavailable
Haiku 5.5	imcs21	calibration	10288536	symptom_007	10288536	0.0008212	4.837320958962664	not_mentioned		not_mentioned	correct	ok	not_mentioned	released	unavailable
Haiku 5.5	imcs21	calibration	10288536	symptom_008	10288536	0.0008212	4.837320958962664	not_mentioned		not_mentioned	correct	ok	not_mentioned	released	unavailable
Haiku 5.5	imcs21	calibration	10288536	symptom_009	10288536	0.0008212	4.837320958962664	not_mentioned		not_mentioned	correct	ok	not_mentioned	released	unavailable
Haiku 5.5	imcs21	calibration	10288536	symptom_010	10288536	0.0008212	4.837320958962664	not_mentioned		not_mentioned	correct	ok	not_mentioned	released	unavailable
Haiku 5.5	imcs21	calibration	10288536	symptom_011	10288536	0.0008212	4.837320958962664	not_mentioned		not_mentioned	correct	ok	not_mentioned	released	unavailable
Haiku 5.5	imcs21	calibration	10288536	symptom_012	10288536	0.0008212	4.837320958962664	not_mentioned		not_mentioned	correct	ok	not_mentioned	released	unavailable
Haiku 5.5	imcs21	calibration	10288536	symptom_013	10288536	0.0008212	4.837320958962664	not_mentioned		not_mentioned	correct	ok	not_mentioned	released	unavailable
Haiku 5.5	imcs21	calibration	10288536	symptom_014	10288536	0.0008212	4.837320958962664	not_mentioned		uncertain	incorrect	ok	uncertain	released	unavailable
Haiku 5.5	imcs21	calibration	10288536	symptom_015	10288536	0.0008212	4.837320958962664	not_mentioned		not_mentioned	correct	ok	not_mentioned	released	unavailable
Haiku 5.5	imcs21	calibration	10288536	symptom_016	10288536	0.0008212	4.837320958962664	not_mentioned		not_mentioned	correct	ok	not_mentioned	released	unavailable
Haiku 5.5	imcs21	calibration	10288536	symptom_017	10288536	0.0008212	4.837320958962664	uncertain	0.55	uncertain	correct	ok	uncertain	released	reported_percentage
Haiku 5.5	imcs21	calibration	10288536	symptom_018	10288536	0.0008212	4.837320958962664	not_mentioned		not_mentioned	correct	ok	not_mentioned	released	unavailable
Haiku 5.5	imcs21	calibration	10288536	symptom_019	10288536	0.0008212	4.837320958962664	not_mentioned		not_mentioned	correct	ok	not_mentioned	released	unavailable
Haiku 5.5	imcs21	calibration	10288536	symptom_020	10288536	0.0008212	4.837320958962664	not_mentioned		not_mentioned	correct	ok	not_mentioned	released	unavailable
Haiku 5.5	imcs21	calibration	10288536	symptom_021	10288536	0.0008212	4.837320958962664	not_mentioned		not_mentioned	correct	ok	not_mentioned	released	unavailable
Haiku 5.5	imcs21	calibration	10288536	symptom_022	10288536	0.0008212	4.837320958962664	not_mentioned		not_mentioned	correct	ok	not_mentioned	released	unavailable
Haiku 5.5	imcs21	calibration	10288536	symptom_023	10288536	0.0008212	4.837320958962664	not_mentioned		not_mentioned	correct	ok	not_mentioned	released	unavailable
Haiku 5.5	imcs21	calibration	10288536	symptom_024	10288536	0.0008212	4.837320958962664	not_mentioned		not_mentioned	correct	ok	not_mentioned	released	unavailable
Haiku 5.5	imcs21	calibration	10288536	symptom_025	10288536	0.0008212	4.837320958962664	not_mentioned		not_mentioned	correct	ok	not_mentioned	released	unavailable
Haiku 5.5	imcs21	calibration	10288536	symptom_026	10288536	0.0008212	4.837320958962664	not_mentioned		not_mentioned	correct	ok	not_mentioned	released	unavailable
Haiku 5.5	imcs21	calibration	10288536	symptom_027	10288536	0.0008212	4.837320958962664	not_mentioned		not_mentioned	correct	ok	not_mentioned	released	unavailable
Haiku 5.5	imcs21	calibration	10288536	symptom_028	10288536	0.0008212	4.837320958962664	not_mentioned		not_mentioned	correct	ok	not_mentioned	released	unavailable
Haiku 5.5	imcs21	calibration	10288536	symptom_029	10288536	0.0008212	4.837320958962664	not_mentioned		not_mentioned	correct	ok	not_mentioned	released	unavailable
Haiku 5.5	imcs21	calibration	10288536	symptom_030	10288536	0.0008212	4.837320958962664	not_mentioned		not_mentioned	correct	ok	not_mentioned	released	unavailable
Haiku 5.5	imcs21	calibration	10288536	symptom_031	10288536	0.0008212	4.837320958962664	not_mentioned		not_mentioned	correct	ok	not_mentioned	released	unavailable
Haiku 5.5	imcs21	calibration	10288536	symptom_032	10288536	0.0008212	4.837320958962664	not_mentioned		not_mentioned	correct	ok	not_mentioned	released	unavailable
Haiku 5.5	imcs21	calibration	10288536	symptom_033	10288536	0.0008212	4.837320958962664	not_mentioned		not_mentioned	correct	ok	not_mentioned	released	unavailable
Haiku 5.5	imcs21	calibration	10288536	symptom_034	10288536	0.0008212	4.837320958962664	not_mentioned		not_mentioned	correct	ok	not_mentioned	released	unavailable
Haiku 5.5	imcs21	calibration	10288536	symptom_035	10288536	0.0008212	4.837320958962664	positive	0.7	uncertain	incorrect	ok	uncertain	released	reported_percentage
Haiku 5.5	imcs21	calibration	10288536	symptom_036	10288536	0.0008212	4.837320958962664	not_mentioned		not_mentioned	correct	ok	not_mentioned	released	unavailable
Haiku 5.5	imcs21	calibration	10288536	symptom_037	10288536	0.0008212	4.837320958962664	not_mentioned		not_mentioned	correct	ok	not_mentioned	released	unavailable
Haiku 5.5	imcs21	calibration	10288536	symptom_038	10288536	0.0008212	4.837320958962664	not_mentioned		not_mentioned	correct	ok	not_mentioned	released	unavailable
Haiku 5.5	imcs21	calibration	10288536	symptom_039	10288536	0.0008212	4.837320958962664	not_mentioned		not_mentioned	correct	ok	not_mentioned	released	unavailable
Haiku 5.5	imcs21	calibration	10288536	symptom_040	10288536	0.0008212	4.837320958962664	not_mentioned		not_mentioned	correct	ok	not_mentioned	released	unavailable
Haiku 5.5	imcs21	calibration	10288536	symptom_041	10288536	0.0008212	4.837320958962664	not_mentioned		not_mentioned	correct	ok	not_mentioned	released	unavailable
Haiku 5.5	imcs21	calibration	10288536	symptom_042	10288536	0.0008212	4.837320958962664	not_mentioned		not_mentioned	correct	ok	not_mentioned	released	unavailable
Haiku 5.5	imcs21	calibration	10288536	symptom_043	10288536	0.0008212	4.837320958962664	not_mentioned		not_mentioned	correct	ok	not_mentioned	released	unavailable
Haiku 5.5	imcs21	calibration	10288536	symptom_044	10288536	0.0008212	4.837320958962664	not_mentioned		not_mentioned	correct	ok	not_mentioned	released	unavailable
Haiku 5.5	imcs21	calibration	10288536	symptom_045	10288536	0.0008212	4.837320958962664	not_mentioned		not_mentioned	correct	ok	not_mentioned	released	unavailable
Haiku 5.5	imcs21	calibration	10288536	symptom_046	10288536	0.0008212	4.837320958962664	not_mentioned		not_mentioned	correct	ok	not_mentioned	released	unavailable
Haiku 5.5	imcs21	calibration	10288536	symptom_047	10288536	0.0008212	4.837320958962664	not_mentioned		not_mentioned	correct	ok	not_mentioned	released	unavailable
Haiku 5.5	imcs21	calibration	10288536	symptom_048	10288536	0.0008212	4.837320958962664	not_mentioned		not_mentioned	correct	ok	not_mentioned	released	unavailable
Haiku 5.5	imcs21	calibration	10288536	symptom_049	10288536	0.0008212	4.837320958962664	not_mentioned		not_mentioned	correct	ok	not_mentioned	released	unavailable
Haiku 5.5	imcs21	calibration	10288536	symptom_050	10288536	0.0008212	4.837320958962664	not_mentioned		not_mentioned	correct	ok	not_mentioned	released	unavailable
Haiku 5.5	imcs21	calibration	10288536	symptom_051	10288536	0.0008212	4.837320958962664	not_mentioned		not_mentioned	correct	ok	not_mentioned	released	unavailable
Haiku 5.5	imcs21	calibration	10288536	symptom_052	10288536	0.0008212	4.837320958962664	not_mentioned		not_mentioned	correct	ok	not_mentioned	released	unavailable
Haiku 5.5	imcs21	calibration	10288536	symptom_053	10288536	0.0008212	4.837320958962664	not_mentioned		not_mentioned	correct	ok	not_mentioned	released	unavailable
Haiku 5.5	imcs21	calibration	10288536	symptom_054	10288536	0.0008212	4.837320958962664	not_mentioned		not_mentioned	correct	ok	not_mentioned	released	unavailable
Haiku 5.5	imcs21	calibration	10288536	symptom_055	10288536	0.0008212	4.837320958962664	not_mentioned		not_mentioned	correct	ok	not_mentioned	released	unavailable
Haiku 5.5	imcs21	calibration	10288536	symptom_056	10288536	0.0008212	4.837320958962664	not_mentioned		not_mentioned	correct	ok	not_mentioned	released	unavailable
Haiku 5.5	imcs21	calibration	10288536	symptom_057	10288536	0.0008212	4.837320958962664	not_mentioned		not_mentioned	correct	ok	not_mentioned	released	unavailable
Haiku 5.5	imcs21	calibration	10288536	symptom_058	10288536	0.0008212	4.837320958962664	not_mentioned		not_mentioned	correct	ok	not_mentioned	released	unavailable
Haiku 5.5	imcs21	calibration	10288536	symptom_059	10288536	0.0008212	4.837320958962664	positive	0.75	positive	correct	ok	positive	released	reported_percentage
Haiku 5.5	imcs21	calibration	10288536	symptom_060	10288536	0.0008212	4.837320958962664	not_mentioned		not_mentioned	correct	ok	not_mentioned	released	unavailable
Haiku 5.5	imcs21	calibration	10288536	symptom_061	10288536	0.0008212	4.837320958962664	not_mentioned		not_mentioned	correct	ok	not_mentioned	released	unavailable
Haiku 5.5	imcs21	calibration	10288536	symptom_062	10288536	0.0008212	4.837320958962664	not_mentioned		not_mentioned	correct	ok	not_mentioned	released	unavailable
Haiku 5.5	imcs21	calibration	10288536	symptom_063	10288536	0.0008212	4.837320958962664	not_mentioned		not_mentioned	correct	ok	not_mentioned	released	unavailable
Haiku 5.5	imcs21	calibration	10288536	symptom_064	10288536	0.0008212	4.837320958962664	not_mentioned		not_mentioned	correct	ok	not_mentioned	released	unavailable
Haiku 5.5	imcs21	calibration	10288536	symptom_065	10288536	0.0008212	4.837320958962664	not_mentioned		not_mentioned	correct	ok	not_mentioned	released	unavailable
Haiku 5.5	imcs21	calibration	10288536	symptom_066	10288536	0.0008212	4.837320958962664	not_mentioned		not_mentioned	correct	ok	not_mentioned	released	unavailable
Haiku 5.5	imcs21	calibration	10288536	symptom_067	10288536	0.0008212	4.837320958962664	not_mentioned		not_mentioned	correct	ok	not_mentioned	released	unavailable
Haiku 5.5	imcs21	calibration	10288536	symptom_068	10288536	0.0008212	4.837320958962664	not_mentioned		negative	incorrect	ok	negative	released	unavailable
Haiku 5.5	imcs21	calibration	10288536	symptom_069	10288536	0.0008212	4.837320958962664	not_mentioned		not_mentioned	correct	ok	not_mentioned	released	unavailable
Haiku 5.5	imcs21	calibration	10288536	symptom_070	10288536	0.0008212	4.837320958962664	not_mentioned		not_mentioned	correct	ok	not_mentioned	released	unavailable
Haiku 5.5	imcs21	calibration	10288536	symptom_071	10288536	0.0008212	4.837320958962664	not_mentioned		not_mentioned	correct	ok	not_mentioned	released	unavailable
Haiku 5.5	imcs21	calibration	10288536	symptom_072	10288536	0.0008212	4.837320958962664	not_mentioned		not_mentioned	correct	ok	not_mentioned	released	unavailable
Haiku 5.5	imcs21	calibration	10288536	symptom_073	10288536	0.0008212	4.837320958962664	not_mentioned		not_mentioned	correct	ok	not_mentioned	released	unavailable
Haiku 5.5	imcs21	calibration	10288536	symptom_074	10288536	0.0008212	4.837320958962664	not_mentioned		not_mentioned	correct	ok	not_mentioned	released	unavailable
Haiku 5.5	imcs21	calibration	10288536	symptom_075	10288536	0.0008212	4.837320958962664	not_mentioned		not_mentioned	correct	ok	not_mentioned	released	unavailable
Haiku 5.5	imcs21	calibration	10288536	symptom_076	10288536	0.0008212	4.837320958962664	not_mentioned		not_mentioned	correct	ok	not_mentioned	released	unavailable
Haiku 5.5	imcs21	calibration	10288536	symptom_077	10288536	0.0008212	4.837320958962664	not_mentioned		not_mentioned	correct	ok	not_mentioned	released	unavailable
Haiku 5.5	imcs21	calibration	10288536	symptom_078	10288536	0.0008212	4.837320958962664	not_mentioned		not_mentioned	correct	ok	not_mentioned	released	unavailable
Haiku 5.5	imcs21	calibration	10288536	symptom_079	10288536	0.0008212	4.837320958962664	not_mentioned		not_mentioned	correct	ok	not_mentioned	released	unavailable
Haiku 5.5	imcs21	calibration	10288536	symptom_080	10288536	0.0008212	4.837320958962664	not_mentioned		not_mentioned	correct	ok	not_mentioned	released	unavailable
Haiku 5.5	imcs21	calibration	10288536	symptom_081	10288536	0.0008212	4.837320958962664	not_mentioned		not_mentioned	correct	ok	not_mentioned	released	unavailable
Haiku 5.5	imcs21	calibration	10288536	symptom_082	10288536	0.0008212	4.837320958962664	not_mentioned		not_mentioned	correct	ok	not_mentioned	released	unavailable
Haiku 5.5	imcs21	calibration	10288536	symptom_083	10288536	0.0008212	4.837320958962664	not_mentioned		not_mentioned	correct	ok	not_mentioned	released	unavailable
Haiku 5.5	imcs21	calibration	10288536	symptom_084	10288536	0.0008212	4.837320958962664	negative	0.75	not_mentioned	incorrect	ok	not_mentioned	released	reported_percentage
Haiku 5.5	imcs21	calibration	10288536	symptom_085	10288536	0.0008212	4.837320958962664	not_mentioned		not_mentioned	correct	ok	not_mentioned	released	unavailable
Haiku 5.5	imcs21	calibration	10288536	symptom_086	10288536	0.0008212	4.837320958962664	not_mentioned		not_mentioned	correct	ok	not_mentioned	released	unavailable
Haiku 5.5	imcs21	calibration	10288536	symptom_087	10288536	0.0008212	4.837320958962664	not_mentioned		not_mentioned	correct	ok	not_mentioned	released	unavailable
Haiku 5.5	imcs21	calibration	10288536	symptom_088	10288536	0.0008212	4.837320958962664	not_mentioned		not_mentioned	correct	ok	not_mentioned	released	unavailable
Haiku 5.5	imcs21	calibration	10288536	symptom_089	10288536	0.0008212	4.837320958962664	not_mentioned		not_mentioned	correct	ok	not_mentioned	released	unavailable
Haiku 5.5	imcs21	calibration	10288536	symptom_090	10288536	0.0008212	4.837320958962664	not_mentioned		not_mentioned	correct	ok	not_mentioned	released	unavailable
Haiku 5.5	imcs21	calibration	10288536	symptom_091	10288536	0.0008212	4.837320958962664	not_mentioned		not_mentioned	correct	ok	not_mentioned	released	unavailable
Haiku 5.5	imcs21	calibration	10288536	symptom_092	10288536	0.0008212	4.837320958962664	not_mentioned		not_mentioned	correct	ok	not_mentioned	released	unavailable
Haiku 5.5	imcs21	calibration	10288536	symptom_093	10288536	0.0008212	4.837320958962664	not_mentioned		not_mentioned	correct	ok	not_mentioned	released	unavailable
Haiku 5.5	imcs21	calibration	10288536	symptom_094	10288536	0.0008212	4.837320958962664	not_mentioned		not_mentioned	correct	ok	not_mentioned	released	unavailable
Haiku 5.5	imcs21	calibration	10288536	symptom_095	10288536	0.0008212	4.837320958962664	not_mentioned		not_mentioned	correct	ok	not_mentioned	released	unavailable
Haiku 5.5	imcs21	calibration	10288536	symptom_096	10288536	0.0008212	4.837320958962664	not_mentioned		not_mentioned	correct	ok	not_mentioned	released	unavailable
Haiku 5.5	imcs21	calibration	10288536	symptom_097	10288536	0.0008212	4.837320958962664	not_mentioned		not_mentioned	correct	ok	not_mentioned	released	unavailable
Haiku 5.5	imcs21	calibration	10288536	symptom_098	10288536	0.0008212	4.837320958962664	not_mentioned		not_mentioned	correct	ok	not_mentioned	released	unavailable
Haiku 5.5	imcs21	calibration	10288536	symptom_099	10288536	0.0008212	4.837320958962664	not_mentioned		not_mentioned	correct	ok	not_mentioned	released	unavailable
Haiku 5.5	imcs21	calibration	10288536	symptom_100	10288536	0.0008212	4.837320958962664	not_mentioned		not_mentioned	correct	ok	not_mentioned	released	unavailable
Haiku 5.5	imcs21	calibration	10288536	symptom_101	10288536	0.0008212	4.837320958962664	not_mentioned		not_mentioned	correct	ok	not_mentioned	released	unavailable
Haiku 5.5	imcs21	calibration	10288536	symptom_102	10288536	0.0008212	4.837320958962664	not_mentioned		not_mentioned	correct	ok	not_mentioned	released	unavailable
Haiku 5.5	imcs21	calibration	10288536	symptom_103	10288536	0.0008212	4.837320958962664	not_mentioned		not_mentioned	correct	ok	not_mentioned	released	unavailable
Haiku 5.5	imcs21	calibration	10288536	symptom_104	10288536	0.0008212	4.837320958962664	not_mentioned		not_mentioned	correct	ok	not_mentioned	released	unavailable
Haiku 5.5	imcs21	calibration	10288536	symptom_105	10288536	0.0008212	4.837320958962664	not_mentioned		not_mentioned	correct	ok	not_mentioned	released	unavailable
Haiku 5.5	imcs21	calibration	10288536	symptom_106	10288536	0.0008212	4.837320958962664	not_mentioned		not_mentioned	correct	ok	not_mentioned	released	unavailable
Haiku 5.5	imcs21	calibration	10288536	symptom_107	10288536	0.0008212	4.837320958962664	not_mentioned		not_mentioned	correct	ok	not_mentioned	released	unavailable
Haiku 5.5	imcs21	calibration	10288536	symptom_108	10288536	0.0008212	4.837320958962664	not_mentioned		not_mentioned	correct	ok	not_mentioned	released	unavailable
Haiku 5.5	imcs21	calibration	10288536	symptom_109	10288536	0.0008212	4.837320958962664	not_mentioned		not_mentioned	correct	ok	not_mentioned	released	unavailable
Haiku 5.5	imcs21	calibration	10288536	symptom_110	10288536	0.0008212	4.837320958962664	not_mentioned		not_mentioned	correct	ok	not_mentioned	released	unavailable
Haiku 5.5	imcs21	calibration	10288536	symptom_111	10288536	0.0008212	4.837320958962664	not_mentioned		not_mentioned	correct	ok	not_mentioned	released	unavailable
Haiku 5.5	imcs21	calibration	10288536	symptom_112	10288536	0.0008212	4.837320958962664	not_mentioned		not_mentioned	correct	ok	not_mentioned	released	unavailable
Haiku 5.5	imcs21	calibration	10288536	symptom_113	10288536	0.0008212	4.837320958962664	not_mentioned		not_mentioned	correct	ok	not_mentioned	released	unavailable
Haiku 5.5	imcs21	calibration	10288536	symptom_114	10288536	0.0008212	4.837320958962664	not_mentioned		not_mentioned	correct	ok	not_mentioned	released	unavailable
Haiku 5.5	imcs21	calibration	10288536	symptom_115	10288536	0.0008212	4.837320958962664	not_mentioned		not_mentioned	correct	ok	not_mentioned	released	unavailable
Haiku 5.5	imcs21	calibration	10288536	symptom_116	10288536	0.0008212	4.837320958962664	not_mentioned		not_mentioned	correct	ok	not_mentioned	released	unavailable
Haiku 5.5	imcs21	calibration	10288536	symptom_117	10288536	0.0008212	4.837320958962664	not_mentioned		not_mentioned	correct	ok	not_mentioned	released	unavailable
Haiku 5.5	imcs21	calibration	10288536	symptom_118	10288536	0.0008212	4.837320958962664	not_mentioned		not_mentioned	correct	ok	not_mentioned	released	unavailable
Haiku 5.5	imcs21	calibration	10288536	symptom_119	10288536	0.0008212	4.837320958962664	not_mentioned		not_mentioned	correct	ok	not_mentioned	released	unavailable
Haiku 5.5	imcs21	calibration	10288536	symptom_120	10288536	0.0008212	4.837320958962664	not_mentioned		not_mentioned	correct	ok	not_mentioned	released	unavailable
Haiku 5.5	imcs21	calibration	10288536	symptom_121	10288536	0.0008212	4.837320958962664	not_mentioned		not_mentioned	correct	ok	not_mentioned	released	unavailable
Haiku 5.5	imcs21	calibration	10288536	symptom_122	10288536	0.0008212	4.837320958962664	not_mentioned		not_mentioned	correct	ok	not_mentioned	released	unavailable
Haiku 5.5	imcs21	calibration	10288536	symptom_123	10288536	0.0008212	4.837320958962664	not_mentioned		not_mentioned	correct	ok	not_mentioned	released	unavailable
Haiku 5.5	imcs21	calibration	10288536	symptom_124	10288536	0.0008212	4.837320958962664	not_mentioned		not_mentioned	correct	ok	not_mentioned	released	unavailable
Haiku 5.5	imcs21	calibration	10288536	symptom_125	10288536	0.0008212	4.837320958962664	not_mentioned		not_mentioned	correct	ok	not_mentioned	released	unavailable
Haiku 5.5	imcs21	calibration	10288536	symptom_126	10288536	0.0008212	4.837320958962664	not_mentioned		not_mentioned	correct	ok	not_mentioned	released	unavailable
Haiku 5.5	imcs21	calibration	10288536	symptom_127	10288536	0.0008212	4.837320958962664	not_mentioned		not_mentioned	correct	ok	not_mentioned	released	unavailable
Haiku 5.5	imcs21	calibration	10288536	symptom_128	10288536	0.0008212	4.837320958962664	not_mentioned		not_mentioned	correct	ok	not_mentioned	released	unavailable
Haiku 5.5	imcs21	calibration	10288536	symptom_129	10288536	0.0008212	4.837320958962664	not_mentioned		not_mentioned	correct	ok	not_mentioned	released	unavailable
Haiku 5.5	imcs21	calibration	10288536	symptom_130	10288536	0.0008212	4.837320958962664	not_mentioned		not_mentioned	correct	ok	not_mentioned	released	unavailable
Haiku 5.5	imcs21	calibration	10288536	symptom_131	10288536	0.0008212	4.837320958962664	not_mentioned		not_mentioned	correct	ok	not_mentioned	released	unavailable
Haiku 5.5	imcs21	calibration	10288536	symptom_132	10288536	0.0008212	4.837320958962664	not_mentioned		not_mentioned	correct	ok	not_mentioned	released	unavailable
Haiku 5.5	imcs21	calibration	10288536	symptom_133	10288536	0.0008212	4.837320958962664	not_mentioned		not_mentioned	correct	ok	not_mentioned	released	unavailable
Haiku 5.5	imcs21	calibration	10288536	symptom_134	10288536	0.0008212	4.837320958962664	not_mentioned		not_mentioned	correct	ok	not_mentioned	released	unavailable
Haiku 5.5	imcs21	calibration	10288536	symptom_135	10288536	0.0008212	4.837320958962664	not_mentioned		not_mentioned	correct	ok	not_mentioned	released	unavailable
Haiku 5.5	imcs21	calibration	10288536	symptom_136	10288536	0.0008212	4.837320958962664	not_mentioned		not_mentioned	correct	ok	not_mentioned	released	unavailable
Haiku 5.5	imcs21	calibration	10288536	symptom_137	10288536	0.0008212	4.837320958962664	not_mentioned		not_mentioned	correct	ok	not_mentioned	released	unavailable
Haiku 5.5	imcs21	calibration	10288536	symptom_138	10288536	0.0008212	4.837320958962664	not_mentioned		not_mentioned	correct	ok	not_mentioned	released	unavailable
Haiku 5.5	imcs21	calibration	10288536	symptom_139	10288536	0.0008212	4.837320958962664	not_mentioned		not_mentioned	correct	ok	not_mentioned	released	unavailable
Haiku 5.5	imcs21	calibration	10288536	symptom_140	10288536	0.0008212	4.837320958962664	not_mentioned		not_mentioned	correct	ok	not_mentioned	released	unavailable
Haiku 5.5	imcs21	calibration	10288536	symptom_141	10288536	0.0008212	4.837320958962664	not_mentioned		not_mentioned	correct	ok	not_mentioned	released	unavailable
Haiku 5.5	imcs21	calibration	10288536	symptom_142	10288536	0.0008212	4.837320958962664	not_mentioned		not_mentioned	correct	ok	not_mentioned	released	unavailable
Haiku 5.5	imcs21	calibration	10288536	symptom_143	10288536	0.0008212	4.837320958962664	not_mentioned		not_mentioned	correct	ok	not_mentioned	released	unavailable
Haiku 5.5	imcs21	calibration	10288536	symptom_144	10288536	0.0008212	4.837320958962664	not_mentioned		not_mentioned	correct	ok	not_mentioned	released	unavailable
Haiku 5.5	imcs21	calibration	10288536	symptom_145	10288536	0.0008212	4.837320958962664	not_mentioned		not_mentioned	correct	ok	not_mentioned	released	unavailable
Haiku 5.5	imcs21	calibration	10288536	symptom_146	10288536	0.0008212	4.837320958962664	not_mentioned		not_mentioned	correct	ok	not_mentioned	released	unavailable
Haiku 5.5	imcs21	calibration	10288536	symptom_147	10288536	0.0008212	4.837320958962664	not_mentioned		not_mentioned	correct	ok	not_mentioned	released	unavailable
Haiku 5.5	imcs21	calibration	10288536	symptom_148	10288536	0.0008212	4.837320958962664	not_mentioned		not_mentioned	correct	ok	not_mentioned	released	unavailable
Haiku 5.5	imcs21	calibration	10288536	symptom_149	10288536	0.0008212	4.837320958962664	not_mentioned		not_mentioned	correct	ok	not_mentioned	released	unavailable
Haiku 5.5	imcs21	calibration	10288536	symptom_150	10288536	0.0008212	4.837320958962664	not_mentioned		not_mentioned	correct	ok	not_mentioned	released	unavailable
Haiku 5.5	imcs21	calibration	10288536	symptom_151	10288536	0.0008212	4.837320958962664	not_mentioned		not_mentioned	correct	ok	not_mentioned	released	unavailable
Haiku 5.5	imcs21	calibration	10288536	symptom_152	10288536	0.0008212	4.837320958962664	not_mentioned		not_mentioned	correct	ok	not_mentioned	released	unavailable
Haiku 5.5	imcs21	calibration	10288536	symptom_153	10288536	0.0008212	4.837320958962664	not_mentioned		not_mentioned	correct	ok	not_mentioned	released	unavailable
Haiku 5.5	imcs21	calibration	10288536	symptom_154	10288536	0.0008212	4.837320958962664	not_mentioned		not_mentioned	correct	ok	not_mentioned	released	unavailable
Haiku 5.5	imcs21	calibration	10288536	symptom_155	10288536	0.0008212	4.837320958962664	not_mentioned		not_mentioned	correct	ok	not_mentioned	released	unavailable
Haiku 5.5	imcs21	calibration	10288536	symptom_156	10288536	0.0008212	4.837320958962664	not_mentioned		not_mentioned	correct	ok	not_mentioned	released	unavailable
Haiku 5.5	imcs21	calibration	10288536	symptom_157	10288536	0.0008212	4.837320958962664	not_mentioned		not_mentioned	correct	ok	not_mentioned	released	unavailable
Haiku 5.5	imcs21	calibration	10288536	symptom_158	10288536	0.0008212	4.837320958962664	not_mentioned		not_mentioned	correct	ok	not_mentioned	released	unavailable
Haiku 5.5	imcs21	calibration	10288536	symptom_159	10288536	0.0008212	4.837320958962664	not_mentioned		not_mentioned	correct	ok	not_mentioned	released	unavailable
Haiku 5.5	imcs21	calibration	10288536	symptom_160	10288536	0.0008212	4.837320958962664	not_mentioned		not_mentioned	correct	ok	not_mentioned	released	unavailable
Haiku 5.5	imcs21	calibration	10288536	symptom_161	10288536	0.0008212	4.837320958962664	not_mentioned		not_mentioned	correct	ok	not_mentioned	released	unavailable
Haiku 5.5	imcs21	calibration	10288536	symptom_162	10288536	0.0008212	4.837320958962664	not_mentioned		not_mentioned	correct	ok	not_mentioned	released	unavailable
Haiku 5.5	imcs21	calibration	10288536	symptom_163	10288536	0.0008212	4.837320958962664	not_mentioned		not_mentioned	correct	ok	not_mentioned	released	unavailable
Haiku 5.5	imcs21	calibration	10288536	symptom_164	10288536	0.0008212	4.837320958962664	not_mentioned		not_mentioned	correct	ok	not_mentioned	released	unavailable
Haiku 5.5	imcs21	calibration	10288536	symptom_165	10288536	0.0008212	4.837320958962664	not_mentioned		not_mentioned	correct	ok	not_mentioned	released	unavailable
Haiku 5.5	imcs21	calibration	10288536	symptom_166	10288536	0.0008212	4.837320958962664	not_mentioned		not_mentioned	correct	ok	not_mentioned	released	unavailable
Haiku 5.5	imcs21	calibration	10288536	symptom_167	10288536	0.0008212	4.837320958962664	not_mentioned		not_mentioned	correct	ok	not_mentioned	released	unavailable
Haiku 5.5	imcs21	calibration	10288536	symptom_168	10288536	0.0008212	4.837320958962664	not_mentioned		not_mentioned	correct	ok	not_mentioned	released	unavailable
Haiku 5.5	imcs21	calibration	10288536	symptom_169	10288536	0.0008212	4.837320958962664	not_mentioned		not_mentioned	correct	ok	not_mentioned	released	unavailable
Haiku 5.5	imcs21	calibration	10288536	symptom_170	10288536	0.0008212	4.837320958962664	not_mentioned		not_mentioned	correct	ok	not_mentioned	released	unavailable
Haiku 5.5	imcs21	calibration	10288536	symptom_171	10288536	0.0008212	4.837320958962664	not_mentioned		not_mentioned	correct	ok	not_mentioned	released	unavailable
Haiku 5.5	imcs21	calibration	10288536	symptom_172	10288536	0.0008212	4.837320958962664	not_mentioned		not_mentioned	correct	ok	not_mentioned	released	unavailable
Haiku 5.5	imcs21	calibration	10288536	symptom_173	10288536	0.0008212	4.837320958962664	not_mentioned		not_mentioned	correct	ok	not_mentioned	released	unavailable
Haiku 5.5	imcs21	calibration	10288536	symptom_174	10288536	0.0008212	4.837320958962664	not_mentioned		not_mentioned	correct	ok	not_mentioned	released	unavailable
Haiku 5.5	imcs21	calibration	10288536	symptom_175	10288536	0.0008212	4.837320958962664	not_mentioned		not_mentioned	correct	ok	not_mentioned	released	unavailable
Haiku 5.5	imcs21	calibration	10288536	symptom_176	10288536	0.0008212	4.837320958962664	not_mentioned		not_mentioned	correct	ok	not_mentioned	released	unavailable
Haiku 5.5	imcs21	calibration	10288536	symptom_177	10288536	0.0008212	4.837320958962664	not_mentioned		not_mentioned	correct	ok	not_mentioned	released	unavailable
Haiku 5.5	imcs21	calibration	10288536	symptom_178	10288536	0.0008212	4.837320958962664	not_mentioned		not_mentioned	correct	ok	not_mentioned	released	unavailable
Haiku 5.5	imcs21	calibration	10288536	symptom_179	10288536	0.0008212	4.837320958962664	not_mentioned		not_mentioned	correct	ok	not_mentioned	released	unavailable
Haiku 5.5	imcs21	calibration	10288536	symptom_180	10288536	0.0008212	4.837320958962664	not_mentioned		not_mentioned	correct	ok	not_mentioned	released	unavailable
Haiku 5.5	imcs21	calibration	10288536	symptom_181	10288536	0.0008212	4.837320958962664	not_mentioned		not_mentioned	correct	ok	not_mentioned	released	unavailable
Haiku 5.5	imcs21	calibration	10288536	symptom_182	10288536	0.0008212	4.837320958962664	not_mentioned		not_mentioned	correct	ok	not_mentioned	released	unavailable
Haiku 5.5	imcs21	calibration	10288536	symptom_183	10288536	0.0008212	4.837320958962664	not_mentioned		not_mentioned	correct	ok	not_mentioned	released	unavailable
Haiku 5.5	imcs21	calibration	10288536	symptom_184	10288536	0.0008212	4.837320958962664	not_mentioned		not_mentioned	correct	ok	not_mentioned	released	unavailable
Haiku 5.5	imcs21	calibration	10288536	symptom_185	10288536	0.0008212	4.837320958962664	not_mentioned		not_mentioned	correct	ok	not_mentioned	released	unavailable
Haiku 5.5	imcs21	calibration	10288536	symptom_186	10288536	0.0008212	4.837320958962664	not_mentioned		not_mentioned	correct	ok	not_mentioned	released	unavailable
Haiku 5.5	imcs21	calibration	10288536	symptom_187	10288536	0.0008212	4.837320958962664	not_mentioned		not_mentioned	correct	ok	not_mentioned	released	unavailable
Haiku 5.5	imcs21	calibration	10288536	symptom_188	10288536	0.0008212	4.837320958962664	not_mentioned		not_mentioned	correct	ok	not_mentioned	released	unavailable
Haiku 5.5	imcs21	calibration	10288536	symptom_189	10288536	0.0008212	4.837320958962664	not_mentioned		not_mentioned	correct	ok	not_mentioned	released	unavailable
Haiku 5.5	imcs21	calibration	10288536	symptom_190	10288536	0.0008212	4.837320958962664	not_mentioned		not_mentioned	correct	ok	not_mentioned	released	unavailable
Haiku 5.5	imcs21	calibration	10288536	symptom_191	10288536	0.0008212	4.837320958962664	not_mentioned		not_mentioned	correct	ok	not_mentioned	released	unavailable
Haiku 5.5	imcs21	calibration	10288536	symptom_192	10288536	0.0008212	4.837320958962664	not_mentioned		not_mentioned	correct	ok	not_mentioned	released	unavailable
Haiku 5.5	imcs21	calibration	10288536	symptom_193	10288536	0.0008212	4.837320958962664	not_mentioned		not_mentioned	correct	ok	not_mentioned	released	unavailable
Haiku 5.5	imcs21	calibration	10288536	symptom_194	10288536	0.0008212	4.837320958962664	not_mentioned		not_mentioned	correct	ok	not_mentioned	released	unavailable
Haiku 5.5	imcs21	calibration	10288536	symptom_195	10288536	0.0008212	4.837320958962664	not_mentioned		not_mentioned	correct	ok	not_mentioned	released	unavailable
Haiku 5.5	imcs21	calibration	10288536	symptom_196	10288536	0.0008212	4.837320958962664	not_mentioned		not_mentioned	correct	ok	not_mentioned	released	unavailable
Haiku 5.5	imcs21	calibration	10288536	symptom_197	10288536	0.0008212	4.837320958962664	not_mentioned		not_mentioned	correct	ok	not_mentioned	released	unavailable
Haiku 5.5	imcs21	calibration	10288536	symptom_198	10288536	0.0008212	4.837320958962664	not_mentioned		not_mentioned	correct	ok	not_mentioned	released	unavailable
Haiku 5.5	imcs21	calibration	10288536	symptom_199	10288536	0.0008212	4.837320958962664	not_mentioned		not_mentioned	correct	ok	not_mentioned	released	unavailable
Haiku 5.5	imcs21	calibration	10288536	symptom_200	10288536	0.0008212	4.837320958962664	not_mentioned		not_mentioned	correct	ok	not_mentioned	released	unavailable
Haiku 5.5	imcs21	calibration	10288536	symptom_201	10288536	0.0008212	4.837320958962664	not_mentioned		not_mentioned	correct	ok	not_mentioned	released	unavailable
Haiku 5.5	imcs21	calibration	10288536	symptom_202	10288536	0.0008212	4.837320958962664	not_mentioned		not_mentioned	correct	ok	not_mentioned	released	unavailable
Haiku 5.5	imcs21	calibration	10288536	symptom_203	10288536	0.0008212	4.837320958962664	not_mentioned		not_mentioned	correct	ok	not_mentioned	released	unavailable
Haiku 5.5	imcs21	calibration	10288536	symptom_204	10288536	0.0008212	4.837320958962664	not_mentioned		not_mentioned	correct	ok	not_mentioned	released	unavailable
Haiku 5.5	imcs21	calibration	10288536	symptom_205	10288536	0.0008212	4.837320958962664	not_mentioned		not_mentioned	correct	ok	not_mentioned	released	unavailable
Haiku 5.5	imcs21	calibration	10288536	symptom_206	10288536	0.0008212	4.837320958962664	not_mentioned		not_mentioned	correct	ok	not_mentioned	released	unavailable
Haiku 5.5	imcs21	calibration	10288536	symptom_207	10288536	0.0008212	4.837320958962664	not_mentioned		not_mentioned	correct	ok	not_mentioned	released	unavailable
Haiku 5.5	imcs21	calibration	10288536	symptom_208	10288536	0.0008212	4.837320958962664	not_mentioned		not_mentioned	correct	ok	not_mentioned	released	unavailable
Haiku 5.5	imcs21	calibration	10288536	symptom_209	10288536	0.0008212	4.837320958962664	not_mentioned		not_mentioned	correct	ok	not_mentioned	released	unavailable
Haiku 5.5	imcs21	calibration	10288536	symptom_210	10288536	0.0008212	4.837320958962664	not_mentioned		not_mentioned	correct	ok	not_mentioned	released	unavailable
Haiku 5.5	imcs21	calibration	10288536	symptom_211	10288536	0.0008212	4.837320958962664	not_mentioned		not_mentioned	correct	ok	not_mentioned	released	unavailable
Haiku 5.5	imcs21	calibration	10288536	symptom_212	10288536	0.0008212	4.837320958962664	not_mentioned		not_mentioned	correct	ok	not_mentioned	released	unavailable
Haiku 5.5	imcs21	calibration	10288536	symptom_213	10288536	0.0008212	4.837320958962664	not_mentioned		not_mentioned	correct	ok	not_mentioned	released	unavailable
Haiku 5.5	imcs21	calibration	10288536	symptom_214	10288536	0.0008212	4.837320958962664	not_mentioned		not_mentioned	correct	ok	not_mentioned	released	unavailable
Haiku 5.5	imcs21	calibration	10288536	symptom_215	10288536	0.0008212	4.837320958962664	not_mentioned		not_mentioned	correct	ok	not_mentioned	released	unavailable
Haiku 5.5	imcs21	calibration	10288536	symptom_216	10288536	0.0008212	4.837320958962664	not_mentioned		not_mentioned	correct	ok	not_mentioned	released	unavailable
Haiku 5.5	imcs21	calibration	10288536	symptom_217	10288536	0.0008212	4.837320958962664	not_mentioned		not_mentioned	correct	ok	not_mentioned	released	unavailable
Haiku 5.5	imcs21	calibration	10288536	symptom_218	10288536	0.0008212	4.837320958962664	not_mentioned		not_mentioned	correct	ok	not_mentioned	released	unavailable
Haiku 5.5	imcs21	calibration	10288536	symptom_219	10288536	0.0008212	4.837320958962664	not_mentioned		not_mentioned	correct	ok	not_mentioned	released	unavailable
Haiku 5.5	imcs21	calibration	10288536	symptom_220	10288536	0.0008212	4.837320958962664	not_mentioned		not_mentioned	correct	ok	not_mentioned	released	unavailable
Haiku 5.5	imcs21	calibration	10288536	symptom_221	10288536	0.0008212	4.837320958962664	not_mentioned		not_mentioned	correct	ok	not_mentioned	released	unavailable
Haiku 5.5	imcs21	calibration	10288536	symptom_222	10288536	0.0008212	4.837320958962664	not_mentioned		not_mentioned	correct	ok	not_mentioned	released	unavailable
Haiku 5.5	imcs21	calibration	10288536	symptom_223	10288536	0.0008212	4.837320958962664	not_mentioned		not_mentioned	correct	ok	not_mentioned	released	unavailable
Haiku 5.5	imcs21	calibration	10288536	symptom_224	10288536	0.0008212	4.837320958962664	not_mentioned		not_mentioned	correct	ok	not_mentioned	released	unavailable
Haiku 5.5	imcs21	calibration	10288536	symptom_225	10288536	0.0008212	4.837320958962664	not_mentioned		not_mentioned	correct	ok	not_mentioned	released	unavailable
Haiku 5.5	imcs21	calibration	10288536	symptom_226	10288536	0.0008212	4.837320958962664	not_mentioned		not_mentioned	correct	ok	not_mentioned	released	unavailable
Haiku 5.5	imcs21	calibration	10288536	symptom_227	10288536	0.0008212	4.837320958962664	not_mentioned		not_mentioned	correct	ok	not_mentioned	released	unavailable
Haiku 5.5	imcs21	calibration	10288536	symptom_228	10288536	0.0008212	4.837320958962664	not_mentioned		not_mentioned	correct	ok	not_mentioned	released	unavailable
Haiku 5.5	imcs21	calibration	10288536	symptom_229	10288536	0.0008212	4.837320958962664	not_mentioned		not_mentioned	correct	ok	not_mentioned	released	unavailable
Haiku 5.5	imcs21	calibration	10288536	symptom_230	10288536	0.0008212	4.837320958962664	not_mentioned		not_mentioned	correct	ok	not_mentioned	released	unavailable
Haiku 5.5	imcs21	calibration	10288536	symptom_231	10288536	0.0008212	4.837320958962664	not_mentioned		not_mentioned	correct	ok	not_mentioned	released	unavailable
Haiku 5.5	imcs21	calibration	10288536	symptom_232	10288536	0.0008212	4.837320958962664	not_mentioned		not_mentioned	correct	ok	not_mentioned	released	unavailable
Haiku 5.5	imcs21	calibration	10288536	symptom_233	10288536	0.0008212	4.837320958962664	not_mentioned		not_mentioned	correct	ok	not_mentioned	released	unavailable
Haiku 5.5	imcs21	calibration	10288536	symptom_234	10288536	0.0008212	4.837320958962664	not_mentioned		not_mentioned	correct	ok	not_mentioned	released	unavailable
Haiku 5.5	imcs21	calibration	10288536	symptom_235	10288536	0.0008212	4.837320958962664	not_mentioned		not_mentioned	correct	ok	not_mentioned	released	unavailable
Haiku 5.5	imcs21	calibration	10288536	symptom_236	10288536	0.0008212	4.837320958962664	not_mentioned		not_mentioned	correct	ok	not_mentioned	released	unavailable
Haiku 5.5	imcs21	calibration	10288536	symptom_237	10288536	0.0008212	4.837320958962664	not_mentioned		not_mentioned	correct	ok	not_mentioned	released	unavailable
Haiku 5.5	imcs21	calibration	10288536	symptom_238	10288536	0.0008212	4.837320958962664	not_mentioned		not_mentioned	correct	ok	not_mentioned	released	unavailable
Haiku 5.5	imcs21	calibration	10288536	symptom_239	10288536	0.0008212	4.837320958962664	not_mentioned		not_mentioned	correct	ok	not_mentioned	released	unavailable
Haiku 5.5	imcs21	calibration	10288536	symptom_240	10288536	0.0008212	4.837320958962664	not_mentioned		not_mentioned	correct	ok	not_mentioned	released	unavailable
Haiku 5.5	imcs21	calibration	10288536	symptom_241	10288536	0.0008212	4.837320958962664	not_mentioned		not_mentioned	correct	ok	not_mentioned	released	unavailable
Haiku 5.5	imcs21	calibration	10288536	symptom_242	10288536	0.0008212	4.837320958962664	not_mentioned		not_mentioned	correct	ok	not_mentioned	released	unavailable
Haiku 5.5	imcs21	calibration	10288536	symptom_243	10288536	0.0008212	4.837320958962664	not_mentioned		not_mentioned	correct	ok	not_mentioned	released	unavailable
Haiku 5.5	imcs21	calibration	10288536	symptom_244	10288536	0.0008212	4.837320958962664	negative	0.85	not_mentioned	incorrect	ok	not_mentioned	released	reported_percentage
Haiku 5.5	imcs21	calibration	10288536	symptom_245	10288536	0.0008212	4.837320958962664	not_mentioned		not_mentioned	correct	ok	not_mentioned	released	unavailable
Haiku 5.5	imcs21	calibration	10288536	symptom_246	10288536	0.0008212	4.837320958962664	not_mentioned		not_mentioned	correct	ok	not_mentioned	released	unavailable
Haiku 5.5	imcs21	calibration	10288536	symptom_247	10288536	0.0008212	4.837320958962664	not_mentioned		not_mentioned	correct	ok	not_mentioned	released	unavailable
Haiku 5.5	imcs21	calibration	10288536	symptom_248	10288536	0.0008212	4.837320958962664	not_mentioned		not_mentioned	correct	ok	not_mentioned	released	unavailable
Haiku 5.5	imcs21	calibration	10288536	symptom_249	10288536	0.0008212	4.837320958962664	not_mentioned		not_mentioned	correct	ok	not_mentioned	released	unavailable
Haiku 5.5	imcs21	calibration	10288536	symptom_250	10288536	0.0008212	4.837320958962664	not_mentioned		not_mentioned	correct	ok	not_mentioned	released	unavailable
Haiku 5.5	imcs21	calibration	10288536	symptom_251	10288536	0.0008212	4.837320958962664	not_mentioned		not_mentioned	correct	ok	not_mentioned	released	unavailable
Haiku 5.5	imcs21	calibration	10288536	symptom_252	10288536	0.0008212	4.837320958962664	not_mentioned		not_mentioned	correct	ok	not_mentioned	released	unavailable
Haiku 5.5	imcs21	calibration	10288536	symptom_253	10288536	0.0008212	4.837320958962664	not_mentioned		not_mentioned	correct	ok	not_mentioned	released	unavailable
Haiku 5.5	imcs21	calibration	10288536	symptom_254	10288536	0.0008212	4.837320958962664	not_mentioned		not_mentioned	correct	ok	not_mentioned	released	unavailable
Haiku 5.5	imcs21	calibration	10288536	symptom_255	10288536	0.0008212	4.837320958962664	not_mentioned		not_mentioned	correct	ok	not_mentioned	released	unavailable
Haiku 5.5	imcs21	calibration	10288536	symptom_256	10288536	0.0008212	4.837320958962664	not_mentioned		not_mentioned	correct	ok	not_mentioned	released	unavailable
Haiku 5.5	imcs21	calibration	10288536	symptom_257	10288536	0.0008212	4.837320958962664	not_mentioned		not_mentioned	correct	ok	not_mentioned	released	unavailable
Haiku 5.5	imcs21	calibration	10288536	symptom_258	10288536	0.0008212	4.837320958962664	not_mentioned		not_mentioned	correct	ok	not_mentioned	released	unavailable
Haiku 5.5	imcs21	calibration	10288536	symptom_259	10288536	0.0008212	4.837320958962664	not_mentioned		not_mentioned	correct	ok	not_mentioned	released	unavailable
Haiku 5.5	imcs21	calibration	10288536	symptom_260	10288536	0.0008212	4.837320958962664	not_mentioned		not_mentioned	correct	ok	not_mentioned	released	unavailable
Haiku 5.5	imcs21	calibration	10288536	symptom_261	10288536	0.0008212	4.837320958962664	not_mentioned		not_mentioned	correct	ok	not_mentioned	released	unavailable
Haiku 5.5	imcs21	calibration	10288536	symptom_262	10288536	0.0008212	4.837320958962664	not_mentioned		not_mentioned	correct	ok	not_mentioned	released	unavailable
Haiku 5.5	imcs21	calibration	10288536	symptom_263	10288536	0.0008212	4.837320958962664	not_mentioned		not_mentioned	correct	ok	not_mentioned	released	unavailable
Haiku 5.5	imcs21	calibration	10288536	symptom_264	10288536	0.0008212	4.837320958962664	not_mentioned		not_mentioned	correct	ok	not_mentioned	released	unavailable
Haiku 5.5	imcs21	calibration	10288536	symptom_265	10288536	0.0008212	4.837320958962664	not_mentioned		not_mentioned	correct	ok	not_mentioned	released	unavailable
Haiku 5.5	imcs21	calibration	10288536	symptom_266	10288536	0.0008212	4.837320958962664	not_mentioned		not_mentioned	correct	ok	not_mentioned	released	unavailable
Haiku 5.5	imcs21	calibration	10288536	symptom_267	10288536	0.0008212	4.837320958962664	not_mentioned		not_mentioned	correct	ok	not_mentioned	released	unavailable
Haiku 5.5	imcs21	calibration	10288536	symptom_268	10288536	0.0008212	4.837320958962664	not_mentioned		not_mentioned	correct	ok	not_mentioned	released	unavailable
Haiku 5.5	imcs21	calibration	10288536	symptom_269	10288536	0.0008212	4.837320958962664	not_mentioned		not_mentioned	correct	ok	not_mentioned	released	unavailable
Haiku 5.5	imcs21	calibration	10288536	symptom_270	10288536	0.0008212	4.837320958962664	not_mentioned		not_mentioned	correct	ok	not_mentioned	released	unavailable
Haiku 5.5	imcs21	calibration	10288536	symptom_271	10288536	0.0008212	4.837320958962664	not_mentioned		not_mentioned	correct	ok	not_mentioned	released	unavailable
Haiku 5.5	imcs21	calibration	10288536	symptom_272	10288536	0.0008212	4.837320958962664	not_mentioned		not_mentioned	correct	ok	not_mentioned	released	unavailable
Haiku 5.5	imcs21	calibration	10288536	symptom_273	10288536	0.0008212	4.837320958962664	not_mentioned		not_mentioned	correct	ok	not_mentioned	released	unavailable
Haiku 5.5	imcs21	calibration	10288536	symptom_274	10288536	0.0008212	4.837320958962664	not_mentioned		not_mentioned	correct	ok	not_mentioned	released	unavailable
Haiku 5.5	imcs21	calibration	10288536	symptom_275	10288536	0.0008212	4.837320958962664	not_mentioned		not_mentioned	correct	ok	not_mentioned	released	unavailable
Haiku 5.5	imcs21	calibration	10288536	symptom_276	10288536	0.0008212	4.837320958962664	not_mentioned		not_mentioned	correct	ok	not_mentioned	released	unavailable
Haiku 5.5	imcs21	calibration	10288536	symptom_277	10288536	0.0008212	4.837320958962664	not_mentioned		not_mentioned	correct	ok	not_mentioned	released	unavailable
Haiku 5.5	imcs21	calibration	10288536	symptom_278	10288536	0.0008212	4.837320958962664	not_mentioned		not_mentioned	correct	ok	not_mentioned	released	unavailable
Haiku 5.5	imcs21	calibration	10288536	symptom_279	10288536	0.0008212	4.837320958962664	not_mentioned		not_mentioned	correct	ok	not_mentioned	released	unavailable
Haiku 5.5	imcs21	calibration	10288536	symptom_280	10288536	0.0008212	4.837320958962664	not_mentioned		not_mentioned	correct	ok	not_mentioned	released	unavailable
Haiku 5.5	imcs21	calibration	10288536	symptom_281	10288536	0.0008212	4.837320958962664	not_mentioned		not_mentioned	correct	ok	not_mentioned	released	unavailable
Haiku 5.5	imcs21	calibration	10288536	symptom_282	10288536	0.0008212	4.837320958962664	not_mentioned		not_mentioned	correct	ok	not_mentioned	released	unavailable
Haiku 5.5	imcs21	calibration	10288536	symptom_283	10288536	0.0008212	4.837320958962664	not_mentioned		not_mentioned	correct	ok	not_mentioned	released	unavailable
Haiku 5.5	imcs21	calibration	10288536	symptom_284	10288536	0.0008212	4.837320958962664	not_mentioned		not_mentioned	correct	ok	not_mentioned	released	unavailable
Haiku 5.5	imcs21	calibration	10288536	symptom_285	10288536	0.0008212	4.837320958962664	not_mentioned		not_mentioned	correct	ok	not_mentioned	released	unavailable
Haiku 5.5	imcs21	calibration	10288536	symptom_286	10288536	0.0008212	4.837320958962664	not_mentioned		not_mentioned	correct	ok	not_mentioned	released	unavailable
Haiku 5.5	imcs21	calibration	10288536	symptom_287	10288536	0.0008212	4.837320958962664	not_mentioned		not_mentioned	correct	ok	not_mentioned	released	unavailable
Haiku 5.5	imcs21	calibration	10288536	symptom_288	10288536	0.0008212	4.837320958962664	not_mentioned		not_mentioned	correct	ok	not_mentioned	released	unavailable
Haiku 5.5	imcs21	calibration	10288536	symptom_289	10288536	0.0008212	4.837320958962664	not_mentioned		not_mentioned	correct	ok	not_mentioned	released	unavailable
Haiku 5.5	imcs21	calibration	10288536	symptom_290	10288536	0.0008212	4.837320958962664	not_mentioned		not_mentioned	correct	ok	not_mentioned	released	unavailable
Haiku 5.5	imcs21	calibration	10288536	symptom_291	10288536	0.0008212	4.837320958962664	not_mentioned		not_mentioned	correct	ok	not_mentioned	released	unavailable
Haiku 5.5	imcs21	calibration	10288536	symptom_292	10288536	0.0008212	4.837320958962664	not_mentioned		not_mentioned	correct	ok	not_mentioned	released	unavailable
Haiku 5.5	imcs21	calibration	10288536	symptom_293	10288536	0.0008212	4.837320958962664	not_mentioned		not_mentioned	correct	ok	not_mentioned	released	unavailable
Haiku 5.5	imcs21	calibration	10288536	symptom_294	10288536	0.0008212	4.837320958962664	not_mentioned		not_mentioned	correct	ok	not_mentioned	released	unavailable
Haiku 5.5	imcs21	calibration	10288536	symptom_295	10288536	0.0008212	4.837320958962664	not_mentioned		not_mentioned	correct	ok	not_mentioned	released	unavailable
Haiku 5.5	imcs21	calibration	10288536	symptom_296	10288536	0.0008212	4.837320958962664	not_mentioned		not_mentioned	correct	ok	not_mentioned	released	unavailable
Haiku 5.5	imcs21	calibration	10288536	symptom_297	10288536	0.0008212	4.837320958962664	not_mentioned		not_mentioned	correct	ok	not_mentioned	released	unavailable
Haiku 5.5	imcs21	calibration	10288536	symptom_298	10288536	0.0008212	4.837320958962664	not_mentioned		not_mentioned	correct	ok	not_mentioned	released	unavailable
Haiku 5.5	imcs21	calibration	10288536	symptom_299	10288536	0.0008212	4.837320958962664	not_mentioned		not_mentioned	correct	ok	not_mentioned	released	unavailable
Haiku 5.5	imcs21	calibration	10288536	symptom_300	10288536	0.0008212	4.837320958962664	not_mentioned		not_mentioned	correct	ok	not_mentioned	released	unavailable
Haiku 5.5	imcs21	calibration	10288536	symptom_301	10288536	0.0008212	4.837320958962664	not_mentioned		not_mentioned	correct	ok	not_mentioned	released	unavailable
Haiku 5.5	imcs21	calibration	10288536	symptom_302	10288536	0.0008212	4.837320958962664	not_mentioned		not_mentioned	correct	ok	not_mentioned	released	unavailable
Haiku 5.5	imcs21	calibration	10288536	symptom_303	10288536	0.0008212	4.837320958962664	not_mentioned		not_mentioned	correct	ok	not_mentioned	released	unavailable
Haiku 5.5	imcs21	calibration	10288536	symptom_304	10288536	0.0008212	4.837320958962664	not_mentioned		not_mentioned	correct	ok	not_mentioned	released	unavailable
Haiku 5.5	imcs21	calibration	10288536	symptom_305	10288536	0.0008212	4.837320958962664	not_mentioned		not_mentioned	correct	ok	not_mentioned	released	unavailable
Haiku 5.5	imcs21	calibration	10288536	symptom_306	10288536	0.0008212	4.837320958962664	not_mentioned		not_mentioned	correct	ok	not_mentioned	released	unavailable
Haiku 5.5	imcs21	calibration	10288536	symptom_307	10288536	0.0008212	4.837320958962664	not_mentioned		not_mentioned	correct	ok	not_mentioned	released	unavailable
Haiku 5.5	imcs21	calibration	10288536	symptom_308	10288536	0.0008212	4.837320958962664	not_mentioned		not_mentioned	correct	ok	not_mentioned	released	unavailable
Haiku 5.5	imcs21	calibration	10288536	symptom_309	10288536	0.0008212	4.837320958962664	not_mentioned		not_mentioned	correct	ok	not_mentioned	released	unavailable
Haiku 5.5	imcs21	calibration	10288536	symptom_310	10288536	0.0008212	4.837320958962664	not_mentioned		not_mentioned	correct	ok	not_mentioned	released	unavailable
Haiku 5.5	imcs21	calibration	10288536	symptom_311	10288536	0.0008212	4.837320958962664	not_mentioned		not_mentioned	correct	ok	not_mentioned	released	unavailable
Haiku 5.5	imcs21	calibration	10288536	symptom_312	10288536	0.0008212	4.837320958962664	not_mentioned		not_mentioned	correct	ok	not_mentioned	released	unavailable
Haiku 5.5	imcs21	calibration	10288536	symptom_313	10288536	0.0008212	4.837320958962664	not_mentioned		not_mentioned	correct	ok	not_mentioned	released	unavailable
Haiku 5.5	imcs21	calibration	10288536	symptom_314	10288536	0.0008212	4.837320958962664	not_mentioned		not_mentioned	correct	ok	not_mentioned	released	unavailable
Haiku 5.5	imcs21	calibration	10288536	symptom_315	10288536	0.0008212	4.837320958962664	not_mentioned		not_mentioned	correct	ok	not_mentioned	released	unavailable
Haiku 5.5	imcs21	calibration	10288536	symptom_316	10288536	0.0008212	4.837320958962664	not_mentioned		not_mentioned	correct	ok	not_mentioned	released	unavailable
Haiku 5.5	imcs21	calibration	10288536	symptom_317	10288536	0.0008212	4.837320958962664	not_mentioned		not_mentioned	correct	ok	not_mentioned	released	unavailable
Haiku 5.5	imcs21	calibration	10288536	symptom_318	10288536	0.0008212	4.837320958962664	not_mentioned		not_mentioned	correct	ok	not_mentioned	released	unavailable
Haiku 5.5	imcs21	calibration	10288536	symptom_319	10288536	0.0008212	4.837320958962664	not_mentioned		not_mentioned	correct	ok	not_mentioned	released	unavailable
Haiku 5.5	imcs21	calibration	10288536	symptom_320	10288536	0.0008212	4.837320958962664	not_mentioned		not_mentioned	correct	ok	not_mentioned	released	unavailable
Haiku 5.5	imcs21	calibration	10288536	symptom_321	10288536	0.0008212	4.837320958962664	not_mentioned		not_mentioned	correct	ok	not_mentioned	released	unavailable
Haiku 5.5	imcs21	calibration	10288536	symptom_322	10288536	0.0008212	4.837320958962664	not_mentioned		not_mentioned	correct	ok	not_mentioned	released	unavailable
Haiku 5.5	imcs21	calibration	10288536	symptom_323	10288536	0.0008212	4.837320958962664	not_mentioned		not_mentioned	correct	ok	not_mentioned	released	unavailable
Haiku 5.5	imcs21	calibration	10288536	symptom_324	10288536	0.0008212	4.837320958962664	not_mentioned		not_mentioned	correct	ok	not_mentioned	released	unavailable
Haiku 5.5	imcs21	calibration	10288536	symptom_325	10288536	0.0008212	4.837320958962664	not_mentioned		not_mentioned	correct	ok	not_mentioned	released	unavailable
Haiku 5.5	imcs21	calibration	10288536	symptom_326	10288536	0.0008212	4.837320958962664	not_mentioned		not_mentioned	correct	ok	not_mentioned	released	unavailable
Haiku 5.5	imcs21	calibration	10288536	symptom_327	10288536	0.0008212	4.837320958962664	not_mentioned		not_mentioned	correct	ok	not_mentioned	released	unavailable
Haiku 5.5	imcs21	calibration	10288536	symptom_328	10288536	0.0008212	4.837320958962664	not_mentioned		not_mentioned	correct	ok	not_mentioned	released	unavailable
Haiku 5.5	imcs21	calibration	10288536	symptom_329	10288536	0.0008212	4.837320958962664	not_mentioned		not_mentioned	correct	ok	not_mentioned	released	unavailable
Haiku 5.5	imcs21	calibration	10288536	symptom_330	10288536	0.0008212	4.837320958962664	not_mentioned		not_mentioned	correct	ok	not_mentioned	released	unavailable
Haiku 5.5	imcs21	calibration	10288543	symptom_000	10288543	0.0007387	4.82109604193829	not_mentioned		not_mentioned	correct	ok	not_mentioned	released	unavailable
Haiku 5.5	imcs21	calibration	10288543	symptom_001	10288543	0.0007387	4.82109604193829	not_mentioned		not_mentioned	correct	ok	not_mentioned	released	unavailable
Haiku 5.5	imcs21	calibration	10288543	symptom_002	10288543	0.0007387	4.82109604193829	not_mentioned		not_mentioned	correct	ok	not_mentioned	released	unavailable
Haiku 5.5	imcs21	calibration	10288543	symptom_003	10288543	0.0007387	4.82109604193829	not_mentioned		not_mentioned	correct	ok	not_mentioned	released	unavailable
Haiku 5.5	imcs21	calibration	10288543	symptom_004	10288543	0.0007387	4.82109604193829	positive	0.6	not_mentioned	incorrect	ok	not_mentioned	released	reported_percentage
Haiku 5.5	imcs21	calibration	10288543	symptom_005	10288543	0.0007387	4.82109604193829	not_mentioned		not_mentioned	correct	ok	not_mentioned	released	unavailable
Haiku 5.5	imcs21	calibration	10288543	symptom_006	10288543	0.0007387	4.82109604193829	positive	0.92	positive	correct	ok	positive	released	reported_percentage
Haiku 5.5	imcs21	calibration	10288543	symptom_007	10288543	0.0007387	4.82109604193829	not_mentioned		not_mentioned	correct	ok	not_mentioned	released	unavailable
Haiku 5.5	imcs21	calibration	10288543	symptom_008	10288543	0.0007387	4.82109604193829	not_mentioned		positive	incorrect	ok	positive	released	unavailable
Haiku 5.5	imcs21	calibration	10288543	symptom_009	10288543	0.0007387	4.82109604193829	not_mentioned		not_mentioned	correct	ok	not_mentioned	released	unavailable
Haiku 5.5	imcs21	calibration	10288543	symptom_010	10288543	0.0007387	4.82109604193829	not_mentioned		not_mentioned	correct	ok	not_mentioned	released	unavailable
Haiku 5.5	imcs21	calibration	10288543	symptom_011	10288543	0.0007387	4.82109604193829	not_mentioned		not_mentioned	correct	ok	not_mentioned	released	unavailable
Haiku 5.5	imcs21	calibration	10288543	symptom_012	10288543	0.0007387	4.82109604193829	not_mentioned		not_mentioned	correct	ok	not_mentioned	released	unavailable
Haiku 5.5	imcs21	calibration	10288543	symptom_013	10288543	0.0007387	4.82109604193829	not_mentioned		not_mentioned	correct	ok	not_mentioned	released	unavailable
Haiku 5.5	imcs21	calibration	10288543	symptom_014	10288543	0.0007387	4.82109604193829	not_mentioned		not_mentioned	correct	ok	not_mentioned	released	unavailable
Haiku 5.5	imcs21	calibration	10288543	symptom_015	10288543	0.0007387	4.82109604193829	not_mentioned		not_mentioned	correct	ok	not_mentioned	released	unavailable
Haiku 5.5	imcs21	calibration	10288543	symptom_016	10288543	0.0007387	4.82109604193829	not_mentioned		not_mentioned	correct	ok	not_mentioned	released	unavailable
Haiku 5.5	imcs21	calibration	10288543	symptom_017	10288543	0.0007387	4.82109604193829	not_mentioned		not_mentioned	correct	ok	not_mentioned	released	unavailable
Haiku 5.5	imcs21	calibration	10288543	symptom_018	10288543	0.0007387	4.82109604193829	not_mentioned		not_mentioned	correct	ok	not_mentioned	released	unavailable
Haiku 5.5	imcs21	calibration	10288543	symptom_019	10288543	0.0007387	4.82109604193829	not_mentioned		not_mentioned	correct	ok	not_mentioned	released	unavailable
Haiku 5.5	imcs21	calibration	10288543	symptom_020	10288543	0.0007387	4.82109604193829	uncertain	0.5	not_mentioned	incorrect	ok	not_mentioned	released	reported_percentage
Haiku 5.5	imcs21	calibration	10288543	symptom_021	10288543	0.0007387	4.82109604193829	not_mentioned		not_mentioned	correct	ok	not_mentioned	released	unavailable
Haiku 5.5	imcs21	calibration	10288543	symptom_022	10288543	0.0007387	4.82109604193829	not_mentioned		not_mentioned	correct	ok	not_mentioned	released	unavailable
Haiku 5.5	imcs21	calibration	10288543	symptom_023	10288543	0.0007387	4.82109604193829	not_mentioned		not_mentioned	correct	ok	not_mentioned	released	unavailable
Haiku 5.5	imcs21	calibration	10288543	symptom_024	10288543	0.0007387	4.82109604193829	not_mentioned		not_mentioned	correct	ok	not_mentioned	released	unavailable
Haiku 5.5	imcs21	calibration	10288543	symptom_025	10288543	0.0007387	4.82109604193829	not_mentioned		not_mentioned	correct	ok	not_mentioned	released	unavailable
Haiku 5.5	imcs21	calibration	10288543	symptom_026	10288543	0.0007387	4.82109604193829	not_mentioned		not_mentioned	correct	ok	not_mentioned	released	unavailable
Haiku 5.5	imcs21	calibration	10288543	symptom_027	10288543	0.0007387	4.82109604193829	not_mentioned		not_mentioned	correct	ok	not_mentioned	released	unavailable
Haiku 5.5	imcs21	calibration	10288543	symptom_028	10288543	0.0007387	4.82109604193829	not_mentioned		not_mentioned	correct	ok	not_mentioned	released	unavailable
Haiku 5.5	imcs21	calibration	10288543	symptom_029	10288543	0.0007387	4.82109604193829	not_mentioned		not_mentioned	correct	ok	not_mentioned	released	unavailable
Haiku 5.5	imcs21	calibration	10288543	symptom_030	10288543	0.0007387	4.82109604193829	not_mentioned		not_mentioned	correct	ok	not_mentioned	released	unavailable
Haiku 5.5	imcs21	calibration	10288543	symptom_031	10288543	0.0007387	4.82109604193829	not_mentioned		not_mentioned	correct	ok	not_mentioned	released	unavailable
Haiku 5.5	imcs21	calibration	10288543	symptom_032	10288543	0.0007387	4.82109604193829	not_mentioned		not_mentioned	correct	ok	not_mentioned	released	unavailable
Haiku 5.5	imcs21	calibration	10288543	symptom_033	10288543	0.0007387	4.82109604193829	not_mentioned		not_mentioned	correct	ok	not_mentioned	released	unavailable
Haiku 5.5	imcs21	calibration	10288543	symptom_034	10288543	0.0007387	4.82109604193829	not_mentioned		not_mentioned	correct	ok	not_mentioned	released	unavailable
Haiku 5.5	imcs21	calibration	10288543	symptom_035	10288543	0.0007387	4.82109604193829	not_mentioned		not_mentioned	correct	ok	not_mentioned	released	unavailable
Haiku 5.5	imcs21	calibration	10288543	symptom_036	10288543	0.0007387	4.82109604193829	not_mentioned		not_mentioned	correct	ok	not_mentioned	released	unavailable
Haiku 5.5	imcs21	calibration	10288543	symptom_037	10288543	0.0007387	4.82109604193829	not_mentioned		not_mentioned	correct	ok	not_mentioned	released	unavailable
Haiku 5.5	imcs21	calibration	10288543	symptom_038	10288543	0.0007387	4.82109604193829	not_mentioned		not_mentioned	correct	ok	not_mentioned	released	unavailable
Haiku 5.5	imcs21	calibration	10288543	symptom_039	10288543	0.0007387	4.82109604193829	not_mentioned		not_mentioned	correct	ok	not_mentioned	released	unavailable
Haiku 5.5	imcs21	calibration	10288543	symptom_040	10288543	0.0007387	4.82109604193829	not_mentioned		not_mentioned	correct	ok	not_mentioned	released	unavailable
Haiku 5.5	imcs21	calibration	10288543	symptom_041	10288543	0.0007387	4.82109604193829	not_mentioned		not_mentioned	correct	ok	not_mentioned	released	unavailable
Haiku 5.5	imcs21	calibration	10288543	symptom_042	10288543	0.0007387	4.82109604193829	not_mentioned		not_mentioned	correct	ok	not_mentioned	released	unavailable
Haiku 5.5	imcs21	calibration	10288543	symptom_043	10288543	0.0007387	4.82109604193829	negative	0.55	not_mentioned	incorrect	ok	not_mentioned	released	reported_percentage
Haiku 5.5	imcs21	calibration	10288543	symptom_044	10288543	0.0007387	4.82109604193829	not_mentioned		not_mentioned	correct	ok	not_mentioned	released	unavailable
Haiku 5.5	imcs21	calibration	10288543	symptom_045	10288543	0.0007387	4.82109604193829	positive	0.8	positive	correct	ok	positive	released	reported_percentage
Haiku 5.5	imcs21	calibration	10288543	symptom_046	10288543	0.0007387	4.82109604193829	not_mentioned		not_mentioned	correct	ok	not_mentioned	released	unavailable
Haiku 5.5	imcs21	calibration	10288543	symptom_047	10288543	0.0007387	4.82109604193829	not_mentioned		not_mentioned	correct	ok	not_mentioned	released	unavailable
Haiku 5.5	imcs21	calibration	10288543	symptom_048	10288543	0.0007387	4.82109604193829	not_mentioned		not_mentioned	correct	ok	not_mentioned	released	unavailable
Haiku 5.5	imcs21	calibration	10288543	symptom_049	10288543	0.0007387	4.82109604193829	not_mentioned		not_mentioned	correct	ok	not_mentioned	released	unavailable
Haiku 5.5	imcs21	calibration	10288543	symptom_050	10288543	0.0007387	4.82109604193829	not_mentioned		not_mentioned	correct	ok	not_mentioned	released	unavailable
Haiku 5.5	imcs21	calibration	10288543	symptom_051	10288543	0.0007387	4.82109604193829	not_mentioned		not_mentioned	correct	ok	not_mentioned	released	unavailable
Haiku 5.5	imcs21	calibration	10288543	symptom_052	10288543	0.0007387	4.82109604193829	not_mentioned		not_mentioned	correct	ok	not_mentioned	released	unavailable
Haiku 5.5	imcs21	calibration	10288543	symptom_053	10288543	0.0007387	4.82109604193829	not_mentioned		not_mentioned	correct	ok	not_mentioned	released	unavailable
Haiku 5.5	imcs21	calibration	10288543	symptom_054	10288543	0.0007387	4.82109604193829	not_mentioned		not_mentioned	correct	ok	not_mentioned	released	unavailable
Haiku 5.5	imcs21	calibration	10288543	symptom_055	10288543	0.0007387	4.82109604193829	not_mentioned		not_mentioned	correct	ok	not_mentioned	released	unavailable
Haiku 5.5	imcs21	calibration	10288543	symptom_056	10288543	0.0007387	4.82109604193829	not_mentioned		not_mentioned	correct	ok	not_mentioned	released	unavailable
Haiku 5.5	imcs21	calibration	10288543	symptom_057	10288543	0.0007387	4.82109604193829	not_mentioned		not_mentioned	correct	ok	not_mentioned	released	unavailable
Haiku 5.5	imcs21	calibration	10288543	symptom_058	10288543	0.0007387	4.82109604193829	not_mentioned		not_mentioned	correct	ok	not_mentioned	released	unavailable
Haiku 5.5	imcs21	calibration	10288543	symptom_059	10288543	0.0007387	4.82109604193829	not_mentioned		not_mentioned	correct	ok	not_mentioned	released	unavailable
Haiku 5.5	imcs21	calibration	10288543	symptom_060	10288543	0.0007387	4.82109604193829	not_mentioned		not_mentioned	correct	ok	not_mentioned	released	unavailable
Haiku 5.5	imcs21	calibration	10288543	symptom_061	10288543	0.0007387	4.82109604193829	not_mentioned		not_mentioned	correct	ok	not_mentioned	released	unavailable
Haiku 5.5	imcs21	calibration	10288543	symptom_062	10288543	0.0007387	4.82109604193829	not_mentioned		not_mentioned	correct	ok	not_mentioned	released	unavailable
Haiku 5.5	imcs21	calibration	10288543	symptom_063	10288543	0.0007387	4.82109604193829	not_mentioned		not_mentioned	correct	ok	not_mentioned	released	unavailable
Haiku 5.5	imcs21	calibration	10288543	symptom_064	10288543	0.0007387	4.82109604193829	not_mentioned		not_mentioned	correct	ok	not_mentioned	released	unavailable
Haiku 5.5	imcs21	calibration	10288543	symptom_065	10288543	0.0007387	4.82109604193829	not_mentioned		not_mentioned	correct	ok	not_mentioned	released	unavailable
Haiku 5.5	imcs21	calibration	10288543	symptom_066	10288543	0.0007387	4.82109604193829	not_mentioned		not_mentioned	correct	ok	not_mentioned	released	unavailable
Haiku 5.5	imcs21	calibration	10288543	symptom_067	10288543	0.0007387	4.82109604193829	not_mentioned		not_mentioned	correct	ok	not_mentioned	released	unavailable
Haiku 5.5	imcs21	calibration	10288543	symptom_068	10288543	0.0007387	4.82109604193829	not_mentioned		not_mentioned	correct	ok	not_mentioned	released	unavailable
Haiku 5.5	imcs21	calibration	10288543	symptom_069	10288543	0.0007387	4.82109604193829	not_mentioned		not_mentioned	correct	ok	not_mentioned	released	unavailable
Haiku 5.5	imcs21	calibration	10288543	symptom_070	10288543	0.0007387	4.82109604193829	not_mentioned		not_mentioned	correct	ok	not_mentioned	released	unavailable
Haiku 5.5	imcs21	calibration	10288543	symptom_071	10288543	0.0007387	4.82109604193829	not_mentioned		not_mentioned	correct	ok	not_mentioned	released	unavailable
Haiku 5.5	imcs21	calibration	10288543	symptom_072	10288543	0.0007387	4.82109604193829	not_mentioned		not_mentioned	correct	ok	not_mentioned	released	unavailable
Haiku 5.5	imcs21	calibration	10288543	symptom_073	10288543	0.0007387	4.82109604193829	not_mentioned		not_mentioned	correct	ok	not_mentioned	released	unavailable
Haiku 5.5	imcs21	calibration	10288543	symptom_074	10288543	0.0007387	4.82109604193829	not_mentioned		not_mentioned	correct	ok	not_mentioned	released	unavailable
Haiku 5.5	imcs21	calibration	10288543	symptom_075	10288543	0.0007387	4.82109604193829	not_mentioned		not_mentioned	correct	ok	not_mentioned	released	unavailable
Haiku 5.5	imcs21	calibration	10288543	symptom_076	10288543	0.0007387	4.82109604193829	not_mentioned		not_mentioned	correct	ok	not_mentioned	released	unavailable
Haiku 5.5	imcs21	calibration	10288543	symptom_077	10288543	0.0007387	4.82109604193829	not_mentioned		not_mentioned	correct	ok	not_mentioned	released	unavailable
Haiku 5.5	imcs21	calibration	10288543	symptom_078	10288543	0.0007387	4.82109604193829	not_mentioned		not_mentioned	correct	ok	not_mentioned	released	unavailable
Haiku 5.5	imcs21	calibration	10288543	symptom_079	10288543	0.0007387	4.82109604193829	not_mentioned		not_mentioned	correct	ok	not_mentioned	released	unavailable
Haiku 5.5	imcs21	calibration	10288543	symptom_080	10288543	0.0007387	4.82109604193829	not_mentioned		not_mentioned	correct	ok	not_mentioned	released	unavailable
Haiku 5.5	imcs21	calibration	10288543	symptom_081	10288543	0.0007387	4.82109604193829	not_mentioned		not_mentioned	correct	ok	not_mentioned	released	unavailable
Haiku 5.5	imcs21	calibration	10288543	symptom_082	10288543	0.0007387	4.82109604193829	not_mentioned		not_mentioned	correct	ok	not_mentioned	released	unavailable
Haiku 5.5	imcs21	calibration	10288543	symptom_083	10288543	0.0007387	4.82109604193829	not_mentioned		not_mentioned	correct	ok	not_mentioned	released	unavailable
Haiku 5.5	imcs21	calibration	10288543	symptom_084	10288543	0.0007387	4.82109604193829	not_mentioned		not_mentioned	correct	ok	not_mentioned	released	unavailable
Haiku 5.5	imcs21	calibration	10288543	symptom_085	10288543	0.0007387	4.82109604193829	not_mentioned		not_mentioned	correct	ok	not_mentioned	released	unavailable
Haiku 5.5	imcs21	calibration	10288543	symptom_086	10288543	0.0007387	4.82109604193829	not_mentioned		not_mentioned	correct	ok	not_mentioned	released	unavailable
Haiku 5.5	imcs21	calibration	10288543	symptom_087	10288543	0.0007387	4.82109604193829	not_mentioned		not_mentioned	correct	ok	not_mentioned	released	unavailable
Haiku 5.5	imcs21	calibration	10288543	symptom_088	10288543	0.0007387	4.82109604193829	not_mentioned		not_mentioned	correct	ok	not_mentioned	released	unavailable
Haiku 5.5	imcs21	calibration	10288543	symptom_089	10288543	0.0007387	4.82109604193829	not_mentioned		not_mentioned	correct	ok	not_mentioned	released	unavailable
Haiku 5.5	imcs21	calibration	10288543	symptom_090	10288543	0.0007387	4.82109604193829	not_mentioned		not_mentioned	correct	ok	not_mentioned	released	unavailable
Haiku 5.5	imcs21	calibration	10288543	symptom_091	10288543	0.0007387	4.82109604193829	not_mentioned		not_mentioned	correct	ok	not_mentioned	released	unavailable
Haiku 5.5	imcs21	calibration	10288543	symptom_092	10288543	0.0007387	4.82109604193829	not_mentioned		not_mentioned	correct	ok	not_mentioned	released	unavailable
Haiku 5.5	imcs21	calibration	10288543	symptom_093	10288543	0.0007387	4.82109604193829	not_mentioned		not_mentioned	correct	ok	not_mentioned	released	unavailable
Haiku 5.5	imcs21	calibration	10288543	symptom_094	10288543	0.0007387	4.82109604193829	not_mentioned		not_mentioned	correct	ok	not_mentioned	released	unavailable
Haiku 5.5	imcs21	calibration	10288543	symptom_095	10288543	0.0007387	4.82109604193829	not_mentioned		not_mentioned	correct	ok	not_mentioned	released	unavailable
Haiku 5.5	imcs21	calibration	10288543	symptom_096	10288543	0.0007387	4.82109604193829	not_mentioned		not_mentioned	correct	ok	not_mentioned	released	unavailable
Haiku 5.5	imcs21	calibration	10288543	symptom_097	10288543	0.0007387	4.82109604193829	not_mentioned		not_mentioned	correct	ok	not_mentioned	released	unavailable
Haiku 5.5	imcs21	calibration	10288543	symptom_098	10288543	0.0007387	4.82109604193829	not_mentioned		not_mentioned	correct	ok	not_mentioned	released	unavailable
Haiku 5.5	imcs21	calibration	10288543	symptom_099	10288543	0.0007387	4.82109604193829	not_mentioned		not_mentioned	correct	ok	not_mentioned	released	unavailable
Haiku 5.5	imcs21	calibration	10288543	symptom_100	10288543	0.0007387	4.82109604193829	not_mentioned		not_mentioned	correct	ok	not_mentioned	released	unavailable
Haiku 5.5	imcs21	calibration	10288543	symptom_101	10288543	0.0007387	4.82109604193829	not_mentioned		not_mentioned	correct	ok	not_mentioned	released	unavailable
Haiku 5.5	imcs21	calibration	10288543	symptom_102	10288543	0.0007387	4.82109604193829	not_mentioned		not_mentioned	correct	ok	not_mentioned	released	unavailable
Haiku 5.5	imcs21	calibration	10288543	symptom_103	10288543	0.0007387	4.82109604193829	not_mentioned		not_mentioned	correct	ok	not_mentioned	released	unavailable
Haiku 5.5	imcs21	calibration	10288543	symptom_104	10288543	0.0007387	4.82109604193829	not_mentioned		not_mentioned	correct	ok	not_mentioned	released	unavailable
Haiku 5.5	imcs21	calibration	10288543	symptom_105	10288543	0.0007387	4.82109604193829	not_mentioned		not_mentioned	correct	ok	not_mentioned	released	unavailable
Haiku 5.5	imcs21	calibration	10288543	symptom_106	10288543	0.0007387	4.82109604193829	not_mentioned		not_mentioned	correct	ok	not_mentioned	released	unavailable
Haiku 5.5	imcs21	calibration	10288543	symptom_107	10288543	0.0007387	4.82109604193829	not_mentioned		not_mentioned	correct	ok	not_mentioned	released	unavailable
Haiku 5.5	imcs21	calibration	10288543	symptom_108	10288543	0.0007387	4.82109604193829	not_mentioned		not_mentioned	correct	ok	not_mentioned	released	unavailable
Haiku 5.5	imcs21	calibration	10288543	symptom_109	10288543	0.0007387	4.82109604193829	not_mentioned		not_mentioned	correct	ok	not_mentioned	released	unavailable
Haiku 5.5	imcs21	calibration	10288543	symptom_110	10288543	0.0007387	4.82109604193829	not_mentioned		not_mentioned	correct	ok	not_mentioned	released	unavailable
Haiku 5.5	imcs21	calibration	10288543	symptom_111	10288543	0.0007387	4.82109604193829	not_mentioned		not_mentioned	correct	ok	not_mentioned	released	unavailable
Haiku 5.5	imcs21	calibration	10288543	symptom_112	10288543	0.0007387	4.82109604193829	not_mentioned		not_mentioned	correct	ok	not_mentioned	released	unavailable
Haiku 5.5	imcs21	calibration	10288543	symptom_113	10288543	0.0007387	4.82109604193829	not_mentioned		not_mentioned	correct	ok	not_mentioned	released	unavailable
Haiku 5.5	imcs21	calibration	10288543	symptom_114	10288543	0.0007387	4.82109604193829	not_mentioned		not_mentioned	correct	ok	not_mentioned	released	unavailable
Haiku 5.5	imcs21	calibration	10288543	symptom_115	10288543	0.0007387	4.82109604193829	not_mentioned		not_mentioned	correct	ok	not_mentioned	released	unavailable
Haiku 5.5	imcs21	calibration	10288543	symptom_116	10288543	0.0007387	4.82109604193829	not_mentioned		not_mentioned	correct	ok	not_mentioned	released	unavailable
Haiku 5.5	imcs21	calibration	10288543	symptom_117	10288543	0.0007387	4.82109604193829	not_mentioned		not_mentioned	correct	ok	not_mentioned	released	unavailable
Haiku 5.5	imcs21	calibration	10288543	symptom_118	10288543	0.0007387	4.82109604193829	not_mentioned		not_mentioned	correct	ok	not_mentioned	released	unavailable
Haiku 5.5	imcs21	calibration	10288543	symptom_119	10288543	0.0007387	4.82109604193829	not_mentioned		not_mentioned	correct	ok	not_mentioned	released	unavailable
Haiku 5.5	imcs21	calibration	10288543	symptom_120	10288543	0.0007387	4.82109604193829	not_mentioned		not_mentioned	correct	ok	not_mentioned	released	unavailable
Haiku 5.5	imcs21	calibration	10288543	symptom_121	10288543	0.0007387	4.82109604193829	not_mentioned		not_mentioned	correct	ok	not_mentioned	released	unavailable
Haiku 5.5	imcs21	calibration	10288543	symptom_122	10288543	0.0007387	4.82109604193829	not_mentioned		not_mentioned	correct	ok	not_mentioned	released	unavailable
Haiku 5.5	imcs21	calibration	10288543	symptom_123	10288543	0.0007387	4.82109604193829	not_mentioned		not_mentioned	correct	ok	not_mentioned	released	unavailable
Haiku 5.5	imcs21	calibration	10288543	symptom_124	10288543	0.0007387	4.82109604193829	not_mentioned		not_mentioned	correct	ok	not_mentioned	released	unavailable
Haiku 5.5	imcs21	calibration	10288543	symptom_125	10288543	0.0007387	4.82109604193829	not_mentioned		not_mentioned	correct	ok	not_mentioned	released	unavailable
Haiku 5.5	imcs21	calibration	10288543	symptom_126	10288543	0.0007387	4.82109604193829	not_mentioned		not_mentioned	correct	ok	not_mentioned	released	unavailable
Haiku 5.5	imcs21	calibration	10288543	symptom_127	10288543	0.0007387	4.82109604193829	not_mentioned		not_mentioned	correct	ok	not_mentioned	released	unavailable
Haiku 5.5	imcs21	calibration	10288543	symptom_128	10288543	0.0007387	4.82109604193829	not_mentioned		not_mentioned	correct	ok	not_mentioned	released	unavailable
Haiku 5.5	imcs21	calibration	10288543	symptom_129	10288543	0.0007387	4.82109604193829	not_mentioned		not_mentioned	correct	ok	not_mentioned	released	unavailable
Haiku 5.5	imcs21	calibration	10288543	symptom_130	10288543	0.0007387	4.82109604193829	not_mentioned		not_mentioned	correct	ok	not_mentioned	released	unavailable
Haiku 5.5	imcs21	calibration	10288543	symptom_131	10288543	0.0007387	4.82109604193829	not_mentioned		not_mentioned	correct	ok	not_mentioned	released	unavailable
Haiku 5.5	imcs21	calibration	10288543	symptom_132	10288543	0.0007387	4.82109604193829	not_mentioned		not_mentioned	correct	ok	not_mentioned	released	unavailable
Haiku 5.5	imcs21	calibration	10288543	symptom_133	10288543	0.0007387	4.82109604193829	not_mentioned		not_mentioned	correct	ok	not_mentioned	released	unavailable
Haiku 5.5	imcs21	calibration	10288543	symptom_134	10288543	0.0007387	4.82109604193829	not_mentioned		not_mentioned	correct	ok	not_mentioned	released	unavailable
Haiku 5.5	imcs21	calibration	10288543	symptom_135	10288543	0.0007387	4.82109604193829	not_mentioned		not_mentioned	correct	ok	not_mentioned	released	unavailable
Haiku 5.5	imcs21	calibration	10288543	symptom_136	10288543	0.0007387	4.82109604193829	not_mentioned		not_mentioned	correct	ok	not_mentioned	released	unavailable
Haiku 5.5	imcs21	calibration	10288543	symptom_137	10288543	0.0007387	4.82109604193829	not_mentioned		not_mentioned	correct	ok	not_mentioned	released	unavailable
Haiku 5.5	imcs21	calibration	10288543	symptom_138	10288543	0.0007387	4.82109604193829	not_mentioned		not_mentioned	correct	ok	not_mentioned	released	unavailable
Haiku 5.5	imcs21	calibration	10288543	symptom_139	10288543	0.0007387	4.82109604193829	not_mentioned		not_mentioned	correct	ok	not_mentioned	released	unavailable
Haiku 5.5	imcs21	calibration	10288543	symptom_140	10288543	0.0007387	4.82109604193829	not_mentioned		not_mentioned	correct	ok	not_mentioned	released	unavailable
Haiku 5.5	imcs21	calibration	10288543	symptom_141	10288543	0.0007387	4.82109604193829	not_mentioned		not_mentioned	correct	ok	not_mentioned	released	unavailable
Haiku 5.5	imcs21	calibration	10288543	symptom_142	10288543	0.0007387	4.82109604193829	not_mentioned		not_mentioned	correct	ok	not_mentioned	released	unavailable
Haiku 5.5	imcs21	calibration	10288543	symptom_143	10288543	0.0007387	4.82109604193829	not_mentioned		not_mentioned	correct	ok	not_mentioned	released	unavailable
Haiku 5.5	imcs21	calibration	10288543	symptom_144	10288543	0.0007387	4.82109604193829	not_mentioned		not_mentioned	correct	ok	not_mentioned	released	unavailable
Haiku 5.5	imcs21	calibration	10288543	symptom_145	10288543	0.0007387	4.82109604193829	not_mentioned		not_mentioned	correct	ok	not_mentioned	released	unavailable
Haiku 5.5	imcs21	calibration	10288543	symptom_146	10288543	0.0007387	4.82109604193829	not_mentioned		not_mentioned	correct	ok	not_mentioned	released	unavailable
Haiku 5.5	imcs21	calibration	10288543	symptom_147	10288543	0.0007387	4.82109604193829	not_mentioned		not_mentioned	correct	ok	not_mentioned	released	unavailable
Haiku 5.5	imcs21	calibration	10288543	symptom_148	10288543	0.0007387	4.82109604193829	not_mentioned		not_mentioned	correct	ok	not_mentioned	released	unavailable
Haiku 5.5	imcs21	calibration	10288543	symptom_149	10288543	0.0007387	4.82109604193829	not_mentioned		not_mentioned	correct	ok	not_mentioned	released	unavailable
Haiku 5.5	imcs21	calibration	10288543	symptom_150	10288543	0.0007387	4.82109604193829	not_mentioned		not_mentioned	correct	ok	not_mentioned	released	unavailable
Haiku 5.5	imcs21	calibration	10288543	symptom_151	10288543	0.0007387	4.82109604193829	not_mentioned		not_mentioned	correct	ok	not_mentioned	released	unavailable
Haiku 5.5	imcs21	calibration	10288543	symptom_152	10288543	0.0007387	4.82109604193829	not_mentioned		not_mentioned	correct	ok	not_mentioned	released	unavailable
Haiku 5.5	imcs21	calibration	10288543	symptom_153	10288543	0.0007387	4.82109604193829	not_mentioned		not_mentioned	correct	ok	not_mentioned	released	unavailable
Haiku 5.5	imcs21	calibration	10288543	symptom_154	10288543	0.0007387	4.82109604193829	not_mentioned		not_mentioned	correct	ok	not_mentioned	released	unavailable
Haiku 5.5	imcs21	calibration	10288543	symptom_155	10288543	0.0007387	4.82109604193829	not_mentioned		not_mentioned	correct	ok	not_mentioned	released	unavailable
Haiku 5.5	imcs21	calibration	10288543	symptom_156	10288543	0.0007387	4.82109604193829	not_mentioned		not_mentioned	correct	ok	not_mentioned	released	unavailable
Haiku 5.5	imcs21	calibration	10288543	symptom_157	10288543	0.0007387	4.82109604193829	not_mentioned		not_mentioned	correct	ok	not_mentioned	released	unavailable
Haiku 5.5	imcs21	calibration	10288543	symptom_158	10288543	0.0007387	4.82109604193829	not_mentioned		not_mentioned	correct	ok	not_mentioned	released	unavailable
Haiku 5.5	imcs21	calibration	10288543	symptom_159	10288543	0.0007387	4.82109604193829	not_mentioned		not_mentioned	correct	ok	not_mentioned	released	unavailable
Haiku 5.5	imcs21	calibration	10288543	symptom_160	10288543	0.0007387	4.82109604193829	not_mentioned		not_mentioned	correct	ok	not_mentioned	released	unavailable
Haiku 5.5	imcs21	calibration	10288543	symptom_161	10288543	0.0007387	4.82109604193829	not_mentioned		not_mentioned	correct	ok	not_mentioned	released	unavailable
Haiku 5.5	imcs21	calibration	10288543	symptom_162	10288543	0.0007387	4.82109604193829	not_mentioned		not_mentioned	correct	ok	not_mentioned	released	unavailable
Haiku 5.5	imcs21	calibration	10288543	symptom_163	10288543	0.0007387	4.82109604193829	not_mentioned		not_mentioned	correct	ok	not_mentioned	released	unavailable
Haiku 5.5	imcs21	calibration	10288543	symptom_164	10288543	0.0007387	4.82109604193829	not_mentioned		not_mentioned	correct	ok	not_mentioned	released	unavailable
Haiku 5.5	imcs21	calibration	10288543	symptom_165	10288543	0.0007387	4.82109604193829	not_mentioned		not_mentioned	correct	ok	not_mentioned	released	unavailable
Haiku 5.5	imcs21	calibration	10288543	symptom_166	10288543	0.0007387	4.82109604193829	not_mentioned		not_mentioned	correct	ok	not_mentioned	released	unavailable
Haiku 5.5	imcs21	calibration	10288543	symptom_167	10288543	0.0007387	4.82109604193829	not_mentioned		not_mentioned	correct	ok	not_mentioned	released	unavailable
Haiku 5.5	imcs21	calibration	10288543	symptom_168	10288543	0.0007387	4.82109604193829	not_mentioned		not_mentioned	correct	ok	not_mentioned	released	unavailable
Haiku 5.5	imcs21	calibration	10288543	symptom_169	10288543	0.0007387	4.82109604193829	not_mentioned		not_mentioned	correct	ok	not_mentioned	released	unavailable
Haiku 5.5	imcs21	calibration	10288543	symptom_170	10288543	0.0007387	4.82109604193829	not_mentioned		not_mentioned	correct	ok	not_mentioned	released	unavailable
Haiku 5.5	imcs21	calibration	10288543	symptom_171	10288543	0.0007387	4.82109604193829	not_mentioned		not_mentioned	correct	ok	not_mentioned	released	unavailable
Haiku 5.5	imcs21	calibration	10288543	symptom_172	10288543	0.0007387	4.82109604193829	not_mentioned		not_mentioned	correct	ok	not_mentioned	released	unavailable
Haiku 5.5	imcs21	calibration	10288543	symptom_173	10288543	0.0007387	4.82109604193829	not_mentioned		not_mentioned	correct	ok	not_mentioned	released	unavailable
Haiku 5.5	imcs21	calibration	10288543	symptom_174	10288543	0.0007387	4.82109604193829	not_mentioned		not_mentioned	correct	ok	not_mentioned	released	unavailable
Haiku 5.5	imcs21	calibration	10288543	symptom_175	10288543	0.0007387	4.82109604193829	not_mentioned		not_mentioned	correct	ok	not_mentioned	released	unavailable
Haiku 5.5	imcs21	calibration	10288543	symptom_176	10288543	0.0007387	4.82109604193829	not_mentioned		not_mentioned	correct	ok	not_mentioned	released	unavailable
Haiku 5.5	imcs21	calibration	10288543	symptom_177	10288543	0.0007387	4.82109604193829	not_mentioned		not_mentioned	correct	ok	not_mentioned	released	unavailable
Haiku 5.5	imcs21	calibration	10288543	symptom_178	10288543	0.0007387	4.82109604193829	not_mentioned		not_mentioned	correct	ok	not_mentioned	released	unavailable
Haiku 5.5	imcs21	calibration	10288543	symptom_179	10288543	0.0007387	4.82109604193829	not_mentioned		not_mentioned	correct	ok	not_mentioned	released	unavailable
Haiku 5.5	imcs21	calibration	10288543	symptom_180	10288543	0.0007387	4.82109604193829	not_mentioned		not_mentioned	correct	ok	not_mentioned	released	unavailable
Haiku 5.5	imcs21	calibration	10288543	symptom_181	10288543	0.0007387	4.82109604193829	not_mentioned		not_mentioned	correct	ok	not_mentioned	released	unavailable
Haiku 5.5	imcs21	calibration	10288543	symptom_182	10288543	0.0007387	4.82109604193829	not_mentioned		not_mentioned	correct	ok	not_mentioned	released	unavailable
Haiku 5.5	imcs21	calibration	10288543	symptom_183	10288543	0.0007387	4.82109604193829	not_mentioned		not_mentioned	correct	ok	not_mentioned	released	unavailable
Haiku 5.5	imcs21	calibration	10288543	symptom_184	10288543	0.0007387	4.82109604193829	not_mentioned		not_mentioned	correct	ok	not_mentioned	released	unavailable
Haiku 5.5	imcs21	calibration	10288543	symptom_185	10288543	0.0007387	4.82109604193829	not_mentioned		not_mentioned	correct	ok	not_mentioned	released	unavailable
Haiku 5.5	imcs21	calibration	10288543	symptom_186	10288543	0.0007387	4.82109604193829	not_mentioned		not_mentioned	correct	ok	not_mentioned	released	unavailable
Haiku 5.5	imcs21	calibration	10288543	symptom_187	10288543	0.0007387	4.82109604193829	not_mentioned		not_mentioned	correct	ok	not_mentioned	released	unavailable
Haiku 5.5	imcs21	calibration	10288543	symptom_188	10288543	0.0007387	4.82109604193829	not_mentioned		not_mentioned	correct	ok	not_mentioned	released	unavailable
Haiku 5.5	imcs21	calibration	10288543	symptom_189	10288543	0.0007387	4.82109604193829	not_mentioned		not_mentioned	correct	ok	not_mentioned	released	unavailable
Haiku 5.5	imcs21	calibration	10288543	symptom_190	10288543	0.0007387	4.82109604193829	not_mentioned		not_mentioned	correct	ok	not_mentioned	released	unavailable
Haiku 5.5	imcs21	calibration	10288543	symptom_191	10288543	0.0007387	4.82109604193829	not_mentioned		not_mentioned	correct	ok	not_mentioned	released	unavailable
Haiku 5.5	imcs21	calibration	10288543	symptom_192	10288543	0.0007387	4.82109604193829	not_mentioned		not_mentioned	correct	ok	not_mentioned	released	unavailable
Haiku 5.5	imcs21	calibration	10288543	symptom_193	10288543	0.0007387	4.82109604193829	not_mentioned		not_mentioned	correct	ok	not_mentioned	released	unavailable
Haiku 5.5	imcs21	calibration	10288543	symptom_194	10288543	0.0007387	4.82109604193829	not_mentioned		not_mentioned	correct	ok	not_mentioned	released	unavailable
Haiku 5.5	imcs21	calibration	10288543	symptom_195	10288543	0.0007387	4.82109604193829	not_mentioned		not_mentioned	correct	ok	not_mentioned	released	unavailable
Haiku 5.5	imcs21	calibration	10288543	symptom_196	10288543	0.0007387	4.82109604193829	not_mentioned		not_mentioned	correct	ok	not_mentioned	released	unavailable
Haiku 5.5	imcs21	calibration	10288543	symptom_197	10288543	0.0007387	4.82109604193829	not_mentioned		not_mentioned	correct	ok	not_mentioned	released	unavailable
Haiku 5.5	imcs21	calibration	10288543	symptom_198	10288543	0.0007387	4.82109604193829	not_mentioned		not_mentioned	correct	ok	not_mentioned	released	unavailable
Haiku 5.5	imcs21	calibration	10288543	symptom_199	10288543	0.0007387	4.82109604193829	not_mentioned		not_mentioned	correct	ok	not_mentioned	released	unavailable
Haiku 5.5	imcs21	calibration	10288543	symptom_200	10288543	0.0007387	4.82109604193829	not_mentioned		not_mentioned	correct	ok	not_mentioned	released	unavailable
Haiku 5.5	imcs21	calibration	10288543	symptom_201	10288543	0.0007387	4.82109604193829	not_mentioned		not_mentioned	correct	ok	not_mentioned	released	unavailable
Haiku 5.5	imcs21	calibration	10288543	symptom_202	10288543	0.0007387	4.82109604193829	not_mentioned		not_mentioned	correct	ok	not_mentioned	released	unavailable
Haiku 5.5	imcs21	calibration	10288543	symptom_203	10288543	0.0007387	4.82109604193829	not_mentioned		not_mentioned	correct	ok	not_mentioned	released	unavailable
Haiku 5.5	imcs21	calibration	10288543	symptom_204	10288543	0.0007387	4.82109604193829	not_mentioned		not_mentioned	correct	ok	not_mentioned	released	unavailable
Haiku 5.5	imcs21	calibration	10288543	symptom_205	10288543	0.0007387	4.82109604193829	not_mentioned		not_mentioned	correct	ok	not_mentioned	released	unavailable
Haiku 5.5	imcs21	calibration	10288543	symptom_206	10288543	0.0007387	4.82109604193829	not_mentioned		not_mentioned	correct	ok	not_mentioned	released	unavailable
Haiku 5.5	imcs21	calibration	10288543	symptom_207	10288543	0.0007387	4.82109604193829	not_mentioned		not_mentioned	correct	ok	not_mentioned	released	unavailable
Haiku 5.5	imcs21	calibration	10288543	symptom_208	10288543	0.0007387	4.82109604193829	not_mentioned		not_mentioned	correct	ok	not_mentioned	released	unavailable
Haiku 5.5	imcs21	calibration	10288543	symptom_209	10288543	0.0007387	4.82109604193829	not_mentioned		not_mentioned	correct	ok	not_mentioned	released	unavailable
Haiku 5.5	imcs21	calibration	10288543	symptom_210	10288543	0.0007387	4.82109604193829	not_mentioned		not_mentioned	correct	ok	not_mentioned	released	unavailable
Haiku 5.5	imcs21	calibration	10288543	symptom_211	10288543	0.0007387	4.82109604193829	not_mentioned		not_mentioned	correct	ok	not_mentioned	released	unavailable
Haiku 5.5	imcs21	calibration	10288543	symptom_212	10288543	0.0007387	4.82109604193829	not_mentioned		not_mentioned	correct	ok	not_mentioned	released	unavailable
Haiku 5.5	imcs21	calibration	10288543	symptom_213	10288543	0.0007387	4.82109604193829	not_mentioned		not_mentioned	correct	ok	not_mentioned	released	unavailable
Haiku 5.5	imcs21	calibration	10288543	symptom_214	10288543	0.0007387	4.82109604193829	not_mentioned		not_mentioned	correct	ok	not_mentioned	released	unavailable
Haiku 5.5	imcs21	calibration	10288543	symptom_215	10288543	0.0007387	4.82109604193829	not_mentioned		not_mentioned	correct	ok	not_mentioned	released	unavailable
Haiku 5.5	imcs21	calibration	10288543	symptom_216	10288543	0.0007387	4.82109604193829	not_mentioned		not_mentioned	correct	ok	not_mentioned	released	unavailable
Haiku 5.5	imcs21	calibration	10288543	symptom_217	10288543	0.0007387	4.82109604193829	not_mentioned		not_mentioned	correct	ok	not_mentioned	released	unavailable
Haiku 5.5	imcs21	calibration	10288543	symptom_218	10288543	0.0007387	4.82109604193829	not_mentioned		not_mentioned	correct	ok	not_mentioned	released	unavailable
Haiku 5.5	imcs21	calibration	10288543	symptom_219	10288543	0.0007387	4.82109604193829	not_mentioned		not_mentioned	correct	ok	not_mentioned	released	unavailable
Haiku 5.5	imcs21	calibration	10288543	symptom_220	10288543	0.0007387	4.82109604193829	not_mentioned		not_mentioned	correct	ok	not_mentioned	released	unavailable
Haiku 5.5	imcs21	calibration	10288543	symptom_221	10288543	0.0007387	4.82109604193829	not_mentioned		not_mentioned	correct	ok	not_mentioned	released	unavailable
Haiku 5.5	imcs21	calibration	10288543	symptom_222	10288543	0.0007387	4.82109604193829	not_mentioned		not_mentioned	correct	ok	not_mentioned	released	unavailable
Haiku 5.5	imcs21	calibration	10288543	symptom_223	10288543	0.0007387	4.82109604193829	not_mentioned		not_mentioned	correct	ok	not_mentioned	released	unavailable
Haiku 5.5	imcs21	calibration	10288543	symptom_224	10288543	0.0007387	4.82109604193829	not_mentioned		not_mentioned	correct	ok	not_mentioned	released	unavailable
Haiku 5.5	imcs21	calibration	10288543	symptom_225	10288543	0.0007387	4.82109604193829	not_mentioned		not_mentioned	correct	ok	not_mentioned	released	unavailable
Haiku 5.5	imcs21	calibration	10288543	symptom_226	10288543	0.0007387	4.82109604193829	not_mentioned		not_mentioned	correct	ok	not_mentioned	released	unavailable
Haiku 5.5	imcs21	calibration	10288543	symptom_227	10288543	0.0007387	4.82109604193829	not_mentioned		not_mentioned	correct	ok	not_mentioned	released	unavailable
Haiku 5.5	imcs21	calibration	10288543	symptom_228	10288543	0.0007387	4.82109604193829	not_mentioned		not_mentioned	correct	ok	not_mentioned	released	unavailable
Haiku 5.5	imcs21	calibration	10288543	symptom_229	10288543	0.0007387	4.82109604193829	not_mentioned		not_mentioned	correct	ok	not_mentioned	released	unavailable
Haiku 5.5	imcs21	calibration	10288543	symptom_230	10288543	0.0007387	4.82109604193829	not_mentioned		not_mentioned	correct	ok	not_mentioned	released	unavailable
Haiku 5.5	imcs21	calibration	10288543	symptom_231	10288543	0.0007387	4.82109604193829	not_mentioned		not_mentioned	correct	ok	not_mentioned	released	unavailable
Haiku 5.5	imcs21	calibration	10288543	symptom_232	10288543	0.0007387	4.82109604193829	not_mentioned		not_mentioned	correct	ok	not_mentioned	released	unavailable
Haiku 5.5	imcs21	calibration	10288543	symptom_233	10288543	0.0007387	4.82109604193829	not_mentioned		not_mentioned	correct	ok	not_mentioned	released	unavailable
Haiku 5.5	imcs21	calibration	10288543	symptom_234	10288543	0.0007387	4.82109604193829	not_mentioned		not_mentioned	correct	ok	not_mentioned	released	unavailable
Haiku 5.5	imcs21	calibration	10288543	symptom_235	10288543	0.0007387	4.82109604193829	not_mentioned		not_mentioned	correct	ok	not_mentioned	released	unavailable
Haiku 5.5	imcs21	calibration	10288543	symptom_236	10288543	0.0007387	4.82109604193829	not_mentioned		not_mentioned	correct	ok	not_mentioned	released	unavailable
Haiku 5.5	imcs21	calibration	10288543	symptom_237	10288543	0.0007387	4.82109604193829	not_mentioned		not_mentioned	correct	ok	not_mentioned	released	unavailable
Haiku 5.5	imcs21	calibration	10288543	symptom_238	10288543	0.0007387	4.82109604193829	not_mentioned		not_mentioned	correct	ok	not_mentioned	released	unavailable
Haiku 5.5	imcs21	calibration	10288543	symptom_239	10288543	0.0007387	4.82109604193829	not_mentioned		not_mentioned	correct	ok	not_mentioned	released	unavailable
Haiku 5.5	imcs21	calibration	10288543	symptom_240	10288543	0.0007387	4.82109604193829	not_mentioned		not_mentioned	correct	ok	not_mentioned	released	unavailable
Haiku 5.5	imcs21	calibration	10288543	symptom_241	10288543	0.0007387	4.82109604193829	not_mentioned		not_mentioned	correct	ok	not_mentioned	released	unavailable
Haiku 5.5	imcs21	calibration	10288543	symptom_242	10288543	0.0007387	4.82109604193829	not_mentioned		not_mentioned	correct	ok	not_mentioned	released	unavailable
Haiku 5.5	imcs21	calibration	10288543	symptom_243	10288543	0.0007387	4.82109604193829	not_mentioned		not_mentioned	correct	ok	not_mentioned	released	unavailable
Haiku 5.5	imcs21	calibration	10288543	symptom_244	10288543	0.0007387	4.82109604193829	not_mentioned		not_mentioned	correct	ok	not_mentioned	released	unavailable
Haiku 5.5	imcs21	calibration	10288543	symptom_245	10288543	0.0007387	4.82109604193829	positive	0.7	not_mentioned	incorrect	ok	not_mentioned	released	reported_percentage
Haiku 5.5	imcs21	calibration	10288543	symptom_246	10288543	0.0007387	4.82109604193829	not_mentioned		not_mentioned	correct	ok	not_mentioned	released	unavailable
Haiku 5.5	imcs21	calibration	10288543	symptom_247	10288543	0.0007387	4.82109604193829	not_mentioned		not_mentioned	correct	ok	not_mentioned	released	unavailable
Haiku 5.5	imcs21	calibration	10288543	symptom_248	10288543	0.0007387	4.82109604193829	not_mentioned		not_mentioned	correct	ok	not_mentioned	released	unavailable
Haiku 5.5	imcs21	calibration	10288543	symptom_249	10288543	0.0007387	4.82109604193829	not_mentioned		not_mentioned	correct	ok	not_mentioned	released	unavailable
Haiku 5.5	imcs21	calibration	10288543	symptom_250	10288543	0.0007387	4.82109604193829	not_mentioned		not_mentioned	correct	ok	not_mentioned	released	unavailable
Haiku 5.5	imcs21	calibration	10288543	symptom_251	10288543	0.0007387	4.82109604193829	not_mentioned		not_mentioned	correct	ok	not_mentioned	released	unavailable
Haiku 5.5	imcs21	calibration	10288543	symptom_252	10288543	0.0007387	4.82109604193829	not_mentioned		not_mentioned	correct	ok	not_mentioned	released	unavailable
Haiku 5.5	imcs21	calibration	10288543	symptom_253	10288543	0.0007387	4.82109604193829	not_mentioned		not_mentioned	correct	ok	not_mentioned	released	unavailable
Haiku 5.5	imcs21	calibration	10288543	symptom_254	10288543	0.0007387	4.82109604193829	not_mentioned		not_mentioned	correct	ok	not_mentioned	released	unavailable
Haiku 5.5	imcs21	calibration	10288543	symptom_255	10288543	0.0007387	4.82109604193829	not_mentioned		not_mentioned	correct	ok	not_mentioned	released	unavailable
Haiku 5.5	imcs21	calibration	10288543	symptom_256	10288543	0.0007387	4.82109604193829	not_mentioned		not_mentioned	correct	ok	not_mentioned	released	unavailable
Haiku 5.5	imcs21	calibration	10288543	symptom_257	10288543	0.0007387	4.82109604193829	not_mentioned		not_mentioned	correct	ok	not_mentioned	released	unavailable
Haiku 5.5	imcs21	calibration	10288543	symptom_258	10288543	0.0007387	4.82109604193829	not_mentioned		not_mentioned	correct	ok	not_mentioned	released	unavailable
Haiku 5.5	imcs21	calibration	10288543	symptom_259	10288543	0.0007387	4.82109604193829	not_mentioned		not_mentioned	correct	ok	not_mentioned	released	unavailable
Haiku 5.5	imcs21	calibration	10288543	symptom_260	10288543	0.0007387	4.82109604193829	not_mentioned		not_mentioned	correct	ok	not_mentioned	released	unavailable
Haiku 5.5	imcs21	calibration	10288543	symptom_261	10288543	0.0007387	4.82109604193829	not_mentioned		not_mentioned	correct	ok	not_mentioned	released	unavailable
Haiku 5.5	imcs21	calibration	10288543	symptom_262	10288543	0.0007387	4.82109604193829	not_mentioned		not_mentioned	correct	ok	not_mentioned	released	unavailable
Haiku 5.5	imcs21	calibration	10288543	symptom_263	10288543	0.0007387	4.82109604193829	not_mentioned		not_mentioned	correct	ok	not_mentioned	released	unavailable
Haiku 5.5	imcs21	calibration	10288543	symptom_264	10288543	0.0007387	4.82109604193829	not_mentioned		not_mentioned	correct	ok	not_mentioned	released	unavailable
Haiku 5.5	imcs21	calibration	10288543	symptom_265	10288543	0.0007387	4.82109604193829	not_mentioned		not_mentioned	correct	ok	not_mentioned	released	unavailable
Haiku 5.5	imcs21	calibration	10288543	symptom_266	10288543	0.0007387	4.82109604193829	not_mentioned		not_mentioned	correct	ok	not_mentioned	released	unavailable
Haiku 5.5	imcs21	calibration	10288543	symptom_267	10288543	0.0007387	4.82109604193829	not_mentioned		not_mentioned	correct	ok	not_mentioned	released	unavailable
Haiku 5.5	imcs21	calibration	10288543	symptom_268	10288543	0.0007387	4.82109604193829	not_mentioned		not_mentioned	correct	ok	not_mentioned	released	unavailable
Haiku 5.5	imcs21	calibration	10288543	symptom_269	10288543	0.0007387	4.82109604193829	not_mentioned		not_mentioned	correct	ok	not_mentioned	released	unavailable
Haiku 5.5	imcs21	calibration	10288543	symptom_270	10288543	0.0007387	4.82109604193829	not_mentioned		not_mentioned	correct	ok	not_mentioned	released	unavailable
Haiku 5.5	imcs21	calibration	10288543	symptom_271	10288543	0.0007387	4.82109604193829	not_mentioned		not_mentioned	correct	ok	not_mentioned	released	unavailable
Haiku 5.5	imcs21	calibration	10288543	symptom_272	10288543	0.0007387	4.82109604193829	not_mentioned		not_mentioned	correct	ok	not_mentioned	released	unavailable
Haiku 5.5	imcs21	calibration	10288543	symptom_273	10288543	0.0007387	4.82109604193829	not_mentioned		not_mentioned	correct	ok	not_mentioned	released	unavailable
Haiku 5.5	imcs21	calibration	10288543	symptom_274	10288543	0.0007387	4.82109604193829	not_mentioned		not_mentioned	correct	ok	not_mentioned	released	unavailable
Haiku 5.5	imcs21	calibration	10288543	symptom_275	10288543	0.0007387	4.82109604193829	not_mentioned		not_mentioned	correct	ok	not_mentioned	released	unavailable
Haiku 5.5	imcs21	calibration	10288543	symptom_276	10288543	0.0007387	4.82109604193829	not_mentioned		not_mentioned	correct	ok	not_mentioned	released	unavailable
Haiku 5.5	imcs21	calibration	10288543	symptom_277	10288543	0.0007387	4.82109604193829	not_mentioned		not_mentioned	correct	ok	not_mentioned	released	unavailable
Haiku 5.5	imcs21	calibration	10288543	symptom_278	10288543	0.0007387	4.82109604193829	not_mentioned		not_mentioned	correct	ok	not_mentioned	released	unavailable
Haiku 5.5	imcs21	calibration	10288543	symptom_279	10288543	0.0007387	4.82109604193829	not_mentioned		not_mentioned	correct	ok	not_mentioned	released	unavailable
Haiku 5.5	imcs21	calibration	10288543	symptom_280	10288543	0.0007387	4.82109604193829	not_mentioned		not_mentioned	correct	ok	not_mentioned	released	unavailable
Haiku 5.5	imcs21	calibration	10288543	symptom_281	10288543	0.0007387	4.82109604193829	not_mentioned		not_mentioned	correct	ok	not_mentioned	released	unavailable
Haiku 5.5	imcs21	calibration	10288543	symptom_282	10288543	0.0007387	4.82109604193829	not_mentioned		not_mentioned	correct	ok	not_mentioned	released	unavailable
Haiku 5.5	imcs21	calibration	10288543	symptom_283	10288543	0.0007387	4.82109604193829	not_mentioned		not_mentioned	correct	ok	not_mentioned	released	unavailable
Haiku 5.5	imcs21	calibration	10288543	symptom_284	10288543	0.0007387	4.82109604193829	not_mentioned		not_mentioned	correct	ok	not_mentioned	released	unavailable
Haiku 5.5	imcs21	calibration	10288543	symptom_285	10288543	0.0007387	4.82109604193829	not_mentioned		not_mentioned	correct	ok	not_mentioned	released	unavailable
Haiku 5.5	imcs21	calibration	10288543	symptom_286	10288543	0.0007387	4.82109604193829	not_mentioned		not_mentioned	correct	ok	not_mentioned	released	unavailable
Haiku 5.5	imcs21	calibration	10288543	symptom_287	10288543	0.0007387	4.82109604193829	not_mentioned		not_mentioned	correct	ok	not_mentioned	released	unavailable
Haiku 5.5	imcs21	calibration	10288543	symptom_288	10288543	0.0007387	4.82109604193829	not_mentioned		not_mentioned	correct	ok	not_mentioned	released	unavailable
Haiku 5.5	imcs21	calibration	10288543	symptom_289	10288543	0.0007387	4.82109604193829	not_mentioned		not_mentioned	correct	ok	not_mentioned	released	unavailable
Haiku 5.5	imcs21	calibration	10288543	symptom_290	10288543	0.0007387	4.82109604193829	not_mentioned		not_mentioned	correct	ok	not_mentioned	released	unavailable
Haiku 5.5	imcs21	calibration	10288543	symptom_291	10288543	0.0007387	4.82109604193829	not_mentioned		not_mentioned	correct	ok	not_mentioned	released	unavailable
Haiku 5.5	imcs21	calibration	10288543	symptom_292	10288543	0.0007387	4.82109604193829	not_mentioned		not_mentioned	correct	ok	not_mentioned	released	unavailable
Haiku 5.5	imcs21	calibration	10288543	symptom_293	10288543	0.0007387	4.82109604193829	not_mentioned		not_mentioned	correct	ok	not_mentioned	released	unavailable
Haiku 5.5	imcs21	calibration	10288543	symptom_294	10288543	0.0007387	4.82109604193829	not_mentioned		not_mentioned	correct	ok	not_mentioned	released	unavailable
Haiku 5.5	imcs21	calibration	10288543	symptom_295	10288543	0.0007387	4.82109604193829	not_mentioned		not_mentioned	correct	ok	not_mentioned	released	unavailable
Haiku 5.5	imcs21	calibration	10288543	symptom_296	10288543	0.0007387	4.82109604193829	not_mentioned		not_mentioned	correct	ok	not_mentioned	released	unavailable
Haiku 5.5	imcs21	calibration	10288543	symptom_297	10288543	0.0007387	4.82109604193829	not_mentioned		not_mentioned	correct	ok	not_mentioned	released	unavailable
Haiku 5.5	imcs21	calibration	10288543	symptom_298	10288543	0.0007387	4.82109604193829	not_mentioned		not_mentioned	correct	ok	not_mentioned	released	unavailable
Haiku 5.5	imcs21	calibration	10288543	symptom_299	10288543	0.0007387	4.82109604193829	not_mentioned		not_mentioned	correct	ok	not_mentioned	released	unavailable
Haiku 5.5	imcs21	calibration	10288543	symptom_300	10288543	0.0007387	4.82109604193829	not_mentioned		not_mentioned	correct	ok	not_mentioned	released	unavailable
Haiku 5.5	imcs21	calibration	10288543	symptom_301	10288543	0.0007387	4.82109604193829	not_mentioned		not_mentioned	correct	ok	not_mentioned	released	unavailable
Haiku 5.5	imcs21	calibration	10288543	symptom_302	10288543	0.0007387	4.82109604193829	not_mentioned		not_mentioned	correct	ok	not_mentioned	released	unavailable
Haiku 5.5	imcs21	calibration	10288543	symptom_303	10288543	0.0007387	4.82109604193829	not_mentioned		not_mentioned	correct	ok	not_mentioned	released	unavailable
Haiku 5.5	imcs21	calibration	10288543	symptom_304	10288543	0.0007387	4.82109604193829	not_mentioned		not_mentioned	correct	ok	not_mentioned	released	unavailable
Haiku 5.5	imcs21	calibration	10288543	symptom_305	10288543	0.0007387	4.82109604193829	not_mentioned		not_mentioned	correct	ok	not_mentioned	released	unavailable
Haiku 5.5	imcs21	calibration	10288543	symptom_306	10288543	0.0007387	4.82109604193829	not_mentioned		not_mentioned	correct	ok	not_mentioned	released	unavailable
Haiku 5.5	imcs21	calibration	10288543	symptom_307	10288543	0.0007387	4.82109604193829	not_mentioned		not_mentioned	correct	ok	not_mentioned	released	unavailable
Haiku 5.5	imcs21	calibration	10288543	symptom_308	10288543	0.0007387	4.82109604193829	not_mentioned		not_mentioned	correct	ok	not_mentioned	released	unavailable
Haiku 5.5	imcs21	calibration	10288543	symptom_309	10288543	0.0007387	4.82109604193829	not_mentioned		not_mentioned	correct	ok	not_mentioned	released	unavailable
Haiku 5.5	imcs21	calibration	10288543	symptom_310	10288543	0.0007387	4.82109604193829	not_mentioned		not_mentioned	correct	ok	not_mentioned	released	unavailable
Haiku 5.5	imcs21	calibration	10288543	symptom_311	10288543	0.0007387	4.82109604193829	not_mentioned		not_mentioned	correct	ok	not_mentioned	released	unavailable
Haiku 5.5	imcs21	calibration	10288543	symptom_312	10288543	0.0007387	4.82109604193829	not_mentioned		not_mentioned	correct	ok	not_mentioned	released	unavailable
Haiku 5.5	imcs21	calibration	10288543	symptom_313	10288543	0.0007387	4.82109604193829	not_mentioned		not_mentioned	correct	ok	not_mentioned	released	unavailable
Haiku 5.5	imcs21	calibration	10288543	symptom_314	10288543	0.0007387	4.82109604193829	not_mentioned		not_mentioned	correct	ok	not_mentioned	released	unavailable
Haiku 5.5	imcs21	calibration	10288543	symptom_315	10288543	0.0007387	4.82109604193829	not_mentioned		not_mentioned	correct	ok	not_mentioned	released	unavailable
Haiku 5.5	imcs21	calibration	10288543	symptom_316	10288543	0.0007387	4.82109604193829	not_mentioned		not_mentioned	correct	ok	not_mentioned	released	unavailable
Haiku 5.5	imcs21	calibration	10288543	symptom_317	10288543	0.0007387	4.82109604193829	not_mentioned		not_mentioned	correct	ok	not_mentioned	released	unavailable
Haiku 5.5	imcs21	calibration	10288543	symptom_318	10288543	0.0007387	4.82109604193829	not_mentioned		not_mentioned	correct	ok	not_mentioned	released	unavailable
Haiku 5.5	imcs21	calibration	10288543	symptom_319	10288543	0.0007387	4.82109604193829	not_mentioned		not_mentioned	correct	ok	not_mentioned	released	unavailable
Haiku 5.5	imcs21	calibration	10288543	symptom_320	10288543	0.0007387	4.82109604193829	not_mentioned		not_mentioned	correct	ok	not_mentioned	released	unavailable
Haiku 5.5	imcs21	calibration	10288543	symptom_321	10288543	0.0007387	4.82109604193829	not_mentioned		not_mentioned	correct	ok	not_mentioned	released	unavailable
Haiku 5.5	imcs21	calibration	10288543	symptom_322	10288543	0.0007387	4.82109604193829	not_mentioned		not_mentioned	correct	ok	not_mentioned	released	unavailable
Haiku 5.5	imcs21	calibration	10288543	symptom_323	10288543	0.0007387	4.82109604193829	not_mentioned		not_mentioned	correct	ok	not_mentioned	released	unavailable
Haiku 5.5	imcs21	calibration	10288543	symptom_324	10288543	0.0007387	4.82109604193829	not_mentioned		not_mentioned	correct	ok	not_mentioned	released	unavailable
Haiku 5.5	imcs21	calibration	10288543	symptom_325	10288543	0.0007387	4.82109604193829	not_mentioned		not_mentioned	correct	ok	not_mentioned	released	unavailable
Haiku 5.5	imcs21	calibration	10288543	symptom_326	10288543	0.0007387	4.82109604193829	not_mentioned		not_mentioned	correct	ok	not_mentioned	released	unavailable
Haiku 5.5	imcs21	calibration	10288543	symptom_327	10288543	0.0007387	4.82109604193829	not_mentioned		not_mentioned	correct	ok	not_mentioned	released	unavailable
Haiku 5.5	imcs21	calibration	10288543	symptom_328	10288543	0.0007387	4.82109604193829	not_mentioned		not_mentioned	correct	ok	not_mentioned	released	unavailable
Haiku 5.5	imcs21	calibration	10288543	symptom_329	10288543	0.0007387	4.82109604193829	not_mentioned		not_mentioned	correct	ok	not_mentioned	released	unavailable
Haiku 5.5	imcs21	calibration	10288543	symptom_330	10288543	0.0007387	4.82109604193829	not_mentioned		not_mentioned	correct	ok	not_mentioned	released	unavailable
Haiku 5.5	imcs21	calibration	10288565	symptom_000	10288565	0.0007203	4.58374054194428	not_mentioned		not_mentioned	correct	ok	not_mentioned	released	unavailable
Haiku 5.5	imcs21	calibration	10288565	symptom_001	10288565	0.0007203	4.58374054194428	uncertain	0.6	positive	incorrect	ok	positive	released	reported_percentage
Haiku 5.5	imcs21	calibration	10288565	symptom_002	10288565	0.0007203	4.58374054194428	not_mentioned		not_mentioned	correct	ok	not_mentioned	released	unavailable
Haiku 5.5	imcs21	calibration	10288565	symptom_003	10288565	0.0007203	4.58374054194428	positive	0.92	positive	correct	ok	positive	released	reported_percentage
Haiku 5.5	imcs21	calibration	10288565	symptom_004	10288565	0.0007203	4.58374054194428	not_mentioned		not_mentioned	correct	ok	not_mentioned	released	unavailable
Haiku 5.5	imcs21	calibration	10288565	symptom_005	10288565	0.0007203	4.58374054194428	not_mentioned		not_mentioned	correct	ok	not_mentioned	released	unavailable
Haiku 5.5	imcs21	calibration	10288565	symptom_006	10288565	0.0007203	4.58374054194428	not_mentioned		not_mentioned	correct	ok	not_mentioned	released	unavailable
Haiku 5.5	imcs21	calibration	10288565	symptom_007	10288565	0.0007203	4.58374054194428	not_mentioned		not_mentioned	correct	ok	not_mentioned	released	unavailable
Haiku 5.5	imcs21	calibration	10288565	symptom_008	10288565	0.0007203	4.58374054194428	not_mentioned		not_mentioned	correct	ok	not_mentioned	released	unavailable
Haiku 5.5	imcs21	calibration	10288565	symptom_009	10288565	0.0007203	4.58374054194428	not_mentioned		not_mentioned	correct	ok	not_mentioned	released	unavailable
Haiku 5.5	imcs21	calibration	10288565	symptom_010	10288565	0.0007203	4.58374054194428	not_mentioned		not_mentioned	correct	ok	not_mentioned	released	unavailable
Haiku 5.5	imcs21	calibration	10288565	symptom_011	10288565	0.0007203	4.58374054194428	not_mentioned		not_mentioned	correct	ok	not_mentioned	released	unavailable
Haiku 5.5	imcs21	calibration	10288565	symptom_012	10288565	0.0007203	4.58374054194428	not_mentioned		not_mentioned	correct	ok	not_mentioned	released	unavailable
Haiku 5.5	imcs21	calibration	10288565	symptom_013	10288565	0.0007203	4.58374054194428	not_mentioned		not_mentioned	correct	ok	not_mentioned	released	unavailable
Haiku 5.5	imcs21	calibration	10288565	symptom_014	10288565	0.0007203	4.58374054194428	not_mentioned		not_mentioned	correct	ok	not_mentioned	released	unavailable
Haiku 5.5	imcs21	calibration	10288565	symptom_015	10288565	0.0007203	4.58374054194428	not_mentioned		positive	incorrect	ok	positive	released	unavailable
Haiku 5.5	imcs21	calibration	10288565	symptom_016	10288565	0.0007203	4.58374054194428	not_mentioned		not_mentioned	correct	ok	not_mentioned	released	unavailable
Haiku 5.5	imcs21	calibration	10288565	symptom_017	10288565	0.0007203	4.58374054194428	not_mentioned		not_mentioned	correct	ok	not_mentioned	released	unavailable
Haiku 5.5	imcs21	calibration	10288565	symptom_018	10288565	0.0007203	4.58374054194428	not_mentioned		positive	incorrect	ok	positive	released	unavailable
Haiku 5.5	imcs21	calibration	10288565	symptom_019	10288565	0.0007203	4.58374054194428	not_mentioned		not_mentioned	correct	ok	not_mentioned	released	unavailable
Haiku 5.5	imcs21	calibration	10288565	symptom_020	10288565	0.0007203	4.58374054194428	not_mentioned		not_mentioned	correct	ok	not_mentioned	released	unavailable
Haiku 5.5	imcs21	calibration	10288565	symptom_021	10288565	0.0007203	4.58374054194428	not_mentioned		not_mentioned	correct	ok	not_mentioned	released	unavailable
Haiku 5.5	imcs21	calibration	10288565	symptom_022	10288565	0.0007203	4.58374054194428	not_mentioned		not_mentioned	correct	ok	not_mentioned	released	unavailable
Haiku 5.5	imcs21	calibration	10288565	symptom_023	10288565	0.0007203	4.58374054194428	not_mentioned		not_mentioned	correct	ok	not_mentioned	released	unavailable
Haiku 5.5	imcs21	calibration	10288565	symptom_024	10288565	0.0007203	4.58374054194428	not_mentioned		not_mentioned	correct	ok	not_mentioned	released	unavailable
Haiku 5.5	imcs21	calibration	10288565	symptom_025	10288565	0.0007203	4.58374054194428	not_mentioned		not_mentioned	correct	ok	not_mentioned	released	unavailable
Haiku 5.5	imcs21	calibration	10288565	symptom_026	10288565	0.0007203	4.58374054194428	not_mentioned		not_mentioned	correct	ok	not_mentioned	released	unavailable
Haiku 5.5	imcs21	calibration	10288565	symptom_027	10288565	0.0007203	4.58374054194428	not_mentioned		not_mentioned	correct	ok	not_mentioned	released	unavailable
Haiku 5.5	imcs21	calibration	10288565	symptom_028	10288565	0.0007203	4.58374054194428	not_mentioned		not_mentioned	correct	ok	not_mentioned	released	unavailable
Haiku 5.5	imcs21	calibration	10288565	symptom_029	10288565	0.0007203	4.58374054194428	not_mentioned		not_mentioned	correct	ok	not_mentioned	released	unavailable
Haiku 5.5	imcs21	calibration	10288565	symptom_030	10288565	0.0007203	4.58374054194428	uncertain	0.5	not_mentioned	incorrect	ok	not_mentioned	released	reported_percentage
Haiku 5.5	imcs21	calibration	10288565	symptom_031	10288565	0.0007203	4.58374054194428	not_mentioned		not_mentioned	correct	ok	not_mentioned	released	unavailable
Haiku 5.5	imcs21	calibration	10288565	symptom_032	10288565	0.0007203	4.58374054194428	not_mentioned		not_mentioned	correct	ok	not_mentioned	released	unavailable
Haiku 5.5	imcs21	calibration	10288565	symptom_033	10288565	0.0007203	4.58374054194428	not_mentioned		not_mentioned	correct	ok	not_mentioned	released	unavailable
Haiku 5.5	imcs21	calibration	10288565	symptom_034	10288565	0.0007203	4.58374054194428	not_mentioned		not_mentioned	correct	ok	not_mentioned	released	unavailable
Haiku 5.5	imcs21	calibration	10288565	symptom_035	10288565	0.0007203	4.58374054194428	not_mentioned		not_mentioned	correct	ok	not_mentioned	released	unavailable
Haiku 5.5	imcs21	calibration	10288565	symptom_036	10288565	0.0007203	4.58374054194428	not_mentioned		not_mentioned	correct	ok	not_mentioned	released	unavailable
Haiku 5.5	imcs21	calibration	10288565	symptom_037	10288565	0.0007203	4.58374054194428	not_mentioned		not_mentioned	correct	ok	not_mentioned	released	unavailable
Haiku 5.5	imcs21	calibration	10288565	symptom_038	10288565	0.0007203	4.58374054194428	not_mentioned		not_mentioned	correct	ok	not_mentioned	released	unavailable
Haiku 5.5	imcs21	calibration	10288565	symptom_039	10288565	0.0007203	4.58374054194428	not_mentioned		not_mentioned	correct	ok	not_mentioned	released	unavailable
Haiku 5.5	imcs21	calibration	10288565	symptom_040	10288565	0.0007203	4.58374054194428	not_mentioned		not_mentioned	correct	ok	not_mentioned	released	unavailable
Haiku 5.5	imcs21	calibration	10288565	symptom_041	10288565	0.0007203	4.58374054194428	not_mentioned		not_mentioned	correct	ok	not_mentioned	released	unavailable
Haiku 5.5	imcs21	calibration	10288565	symptom_042	10288565	0.0007203	4.58374054194428	not_mentioned		not_mentioned	correct	ok	not_mentioned	released	unavailable
Haiku 5.5	imcs21	calibration	10288565	symptom_043	10288565	0.0007203	4.58374054194428	positive	0.75	not_mentioned	incorrect	ok	not_mentioned	released	reported_percentage
Haiku 5.5	imcs21	calibration	10288565	symptom_044	10288565	0.0007203	4.58374054194428	not_mentioned		not_mentioned	correct	ok	not_mentioned	released	unavailable
Haiku 5.5	imcs21	calibration	10288565	symptom_045	10288565	0.0007203	4.58374054194428	not_mentioned		not_mentioned	correct	ok	not_mentioned	released	unavailable
Haiku 5.5	imcs21	calibration	10288565	symptom_046	10288565	0.0007203	4.58374054194428	not_mentioned		not_mentioned	correct	ok	not_mentioned	released	unavailable
Haiku 5.5	imcs21	calibration	10288565	symptom_047	10288565	0.0007203	4.58374054194428	not_mentioned		not_mentioned	correct	ok	not_mentioned	released	unavailable
Haiku 5.5	imcs21	calibration	10288565	symptom_048	10288565	0.0007203	4.58374054194428	not_mentioned		not_mentioned	correct	ok	not_mentioned	released	unavailable
Haiku 5.5	imcs21	calibration	10288565	symptom_049	10288565	0.0007203	4.58374054194428	not_mentioned		not_mentioned	correct	ok	not_mentioned	released	unavailable
Haiku 5.5	imcs21	calibration	10288565	symptom_050	10288565	0.0007203	4.58374054194428	not_mentioned		not_mentioned	correct	ok	not_mentioned	released	unavailable
Haiku 5.5	imcs21	calibration	10288565	symptom_051	10288565	0.0007203	4.58374054194428	not_mentioned		not_mentioned	correct	ok	not_mentioned	released	unavailable
Haiku 5.5	imcs21	calibration	10288565	symptom_052	10288565	0.0007203	4.58374054194428	not_mentioned		not_mentioned	correct	ok	not_mentioned	released	unavailable
Haiku 5.5	imcs21	calibration	10288565	symptom_053	10288565	0.0007203	4.58374054194428	not_mentioned		not_mentioned	correct	ok	not_mentioned	released	unavailable
Haiku 5.5	imcs21	calibration	10288565	symptom_054	10288565	0.0007203	4.58374054194428	not_mentioned		not_mentioned	correct	ok	not_mentioned	released	unavailable
Haiku 5.5	imcs21	calibration	10288565	symptom_055	10288565	0.0007203	4.58374054194428	not_mentioned		not_mentioned	correct	ok	not_mentioned	released	unavailable
Haiku 5.5	imcs21	calibration	10288565	symptom_056	10288565	0.0007203	4.58374054194428	not_mentioned		not_mentioned	correct	ok	not_mentioned	released	unavailable
Haiku 5.5	imcs21	calibration	10288565	symptom_057	10288565	0.0007203	4.58374054194428	not_mentioned		not_mentioned	correct	ok	not_mentioned	released	unavailable
Haiku 5.5	imcs21	calibration	10288565	symptom_058	10288565	0.0007203	4.58374054194428	not_mentioned		not_mentioned	correct	ok	not_mentioned	released	unavailable
Haiku 5.5	imcs21	calibration	10288565	symptom_059	10288565	0.0007203	4.58374054194428	not_mentioned		not_mentioned	correct	ok	not_mentioned	released	unavailable
Haiku 5.5	imcs21	calibration	10288565	symptom_060	10288565	0.0007203	4.58374054194428	not_mentioned		not_mentioned	correct	ok	not_mentioned	released	unavailable
Haiku 5.5	imcs21	calibration	10288565	symptom_061	10288565	0.0007203	4.58374054194428	not_mentioned		not_mentioned	correct	ok	not_mentioned	released	unavailable
Haiku 5.5	imcs21	calibration	10288565	symptom_062	10288565	0.0007203	4.58374054194428	not_mentioned		not_mentioned	correct	ok	not_mentioned	released	unavailable
Haiku 5.5	imcs21	calibration	10288565	symptom_063	10288565	0.0007203	4.58374054194428	not_mentioned		not_mentioned	correct	ok	not_mentioned	released	unavailable
Haiku 5.5	imcs21	calibration	10288565	symptom_064	10288565	0.0007203	4.58374054194428	not_mentioned		not_mentioned	correct	ok	not_mentioned	released	unavailable
Haiku 5.5	imcs21	calibration	10288565	symptom_065	10288565	0.0007203	4.58374054194428	not_mentioned		not_mentioned	correct	ok	not_mentioned	released	unavailable
Haiku 5.5	imcs21	calibration	10288565	symptom_066	10288565	0.0007203	4.58374054194428	not_mentioned		not_mentioned	correct	ok	not_mentioned	released	unavailable
Haiku 5.5	imcs21	calibration	10288565	symptom_067	10288565	0.0007203	4.58374054194428	not_mentioned		not_mentioned	correct	ok	not_mentioned	released	unavailable
Haiku 5.5	imcs21	calibration	10288565	symptom_068	10288565	0.0007203	4.58374054194428	not_mentioned		not_mentioned	correct	ok	not_mentioned	released	unavailable
Haiku 5.5	imcs21	calibration	10288565	symptom_069	10288565	0.0007203	4.58374054194428	not_mentioned		not_mentioned	correct	ok	not_mentioned	released	unavailable
Haiku 5.5	imcs21	calibration	10288565	symptom_070	10288565	0.0007203	4.58374054194428	not_mentioned		not_mentioned	correct	ok	not_mentioned	released	unavailable
Haiku 5.5	imcs21	calibration	10288565	symptom_071	10288565	0.0007203	4.58374054194428	not_mentioned		not_mentioned	correct	ok	not_mentioned	released	unavailable
Haiku 5.5	imcs21	calibration	10288565	symptom_072	10288565	0.0007203	4.58374054194428	not_mentioned		not_mentioned	correct	ok	not_mentioned	released	unavailable
Haiku 5.5	imcs21	calibration	10288565	symptom_073	10288565	0.0007203	4.58374054194428	not_mentioned		not_mentioned	correct	ok	not_mentioned	released	unavailable
Haiku 5.5	imcs21	calibration	10288565	symptom_074	10288565	0.0007203	4.58374054194428	not_mentioned		not_mentioned	correct	ok	not_mentioned	released	unavailable
Haiku 5.5	imcs21	calibration	10288565	symptom_075	10288565	0.0007203	4.58374054194428	not_mentioned		not_mentioned	correct	ok	not_mentioned	released	unavailable
Haiku 5.5	imcs21	calibration	10288565	symptom_076	10288565	0.0007203	4.58374054194428	not_mentioned		not_mentioned	correct	ok	not_mentioned	released	unavailable
Haiku 5.5	imcs21	calibration	10288565	symptom_077	10288565	0.0007203	4.58374054194428	not_mentioned		not_mentioned	correct	ok	not_mentioned	released	unavailable
Haiku 5.5	imcs21	calibration	10288565	symptom_078	10288565	0.0007203	4.58374054194428	not_mentioned		not_mentioned	correct	ok	not_mentioned	released	unavailable
Haiku 5.5	imcs21	calibration	10288565	symptom_079	10288565	0.0007203	4.58374054194428	not_mentioned		not_mentioned	correct	ok	not_mentioned	released	unavailable
Haiku 5.5	imcs21	calibration	10288565	symptom_080	10288565	0.0007203	4.58374054194428	not_mentioned		not_mentioned	correct	ok	not_mentioned	released	unavailable
Haiku 5.5	imcs21	calibration	10288565	symptom_081	10288565	0.0007203	4.58374054194428	not_mentioned		not_mentioned	correct	ok	not_mentioned	released	unavailable
Haiku 5.5	imcs21	calibration	10288565	symptom_082	10288565	0.0007203	4.58374054194428	not_mentioned		not_mentioned	correct	ok	not_mentioned	released	unavailable
Haiku 5.5	imcs21	calibration	10288565	symptom_083	10288565	0.0007203	4.58374054194428	not_mentioned		not_mentioned	correct	ok	not_mentioned	released	unavailable
Haiku 5.5	imcs21	calibration	10288565	symptom_084	10288565	0.0007203	4.58374054194428	not_mentioned		not_mentioned	correct	ok	not_mentioned	released	unavailable
Haiku 5.5	imcs21	calibration	10288565	symptom_085	10288565	0.0007203	4.58374054194428	not_mentioned		not_mentioned	correct	ok	not_mentioned	released	unavailable
Haiku 5.5	imcs21	calibration	10288565	symptom_086	10288565	0.0007203	4.58374054194428	not_mentioned		not_mentioned	correct	ok	not_mentioned	released	unavailable
Haiku 5.5	imcs21	calibration	10288565	symptom_087	10288565	0.0007203	4.58374054194428	not_mentioned		not_mentioned	correct	ok	not_mentioned	released	unavailable
Haiku 5.5	imcs21	calibration	10288565	symptom_088	10288565	0.0007203	4.58374054194428	not_mentioned		not_mentioned	correct	ok	not_mentioned	released	unavailable
Haiku 5.5	imcs21	calibration	10288565	symptom_089	10288565	0.0007203	4.58374054194428	not_mentioned		not_mentioned	correct	ok	not_mentioned	released	unavailable
Haiku 5.5	imcs21	calibration	10288565	symptom_090	10288565	0.0007203	4.58374054194428	not_mentioned		not_mentioned	correct	ok	not_mentioned	released	unavailable
Haiku 5.5	imcs21	calibration	10288565	symptom_091	10288565	0.0007203	4.58374054194428	not_mentioned		not_mentioned	correct	ok	not_mentioned	released	unavailable
Haiku 5.5	imcs21	calibration	10288565	symptom_092	10288565	0.0007203	4.58374054194428	not_mentioned		not_mentioned	correct	ok	not_mentioned	released	unavailable
Haiku 5.5	imcs21	calibration	10288565	symptom_093	10288565	0.0007203	4.58374054194428	not_mentioned		not_mentioned	correct	ok	not_mentioned	released	unavailable
Haiku 5.5	imcs21	calibration	10288565	symptom_094	10288565	0.0007203	4.58374054194428	not_mentioned		not_mentioned	correct	ok	not_mentioned	released	unavailable
Haiku 5.5	imcs21	calibration	10288565	symptom_095	10288565	0.0007203	4.58374054194428	not_mentioned		not_mentioned	correct	ok	not_mentioned	released	unavailable
Haiku 5.5	imcs21	calibration	10288565	symptom_096	10288565	0.0007203	4.58374054194428	not_mentioned		not_mentioned	correct	ok	not_mentioned	released	unavailable
Haiku 5.5	imcs21	calibration	10288565	symptom_097	10288565	0.0007203	4.58374054194428	not_mentioned		not_mentioned	correct	ok	not_mentioned	released	unavailable
Haiku 5.5	imcs21	calibration	10288565	symptom_098	10288565	0.0007203	4.58374054194428	not_mentioned		not_mentioned	correct	ok	not_mentioned	released	unavailable
Haiku 5.5	imcs21	calibration	10288565	symptom_099	10288565	0.0007203	4.58374054194428	not_mentioned		not_mentioned	correct	ok	not_mentioned	released	unavailable
Haiku 5.5	imcs21	calibration	10288565	symptom_100	10288565	0.0007203	4.58374054194428	not_mentioned		not_mentioned	correct	ok	not_mentioned	released	unavailable
Haiku 5.5	imcs21	calibration	10288565	symptom_101	10288565	0.0007203	4.58374054194428	not_mentioned		not_mentioned	correct	ok	not_mentioned	released	unavailable
Haiku 5.5	imcs21	calibration	10288565	symptom_102	10288565	0.0007203	4.58374054194428	not_mentioned		not_mentioned	correct	ok	not_mentioned	released	unavailable
Haiku 5.5	imcs21	calibration	10288565	symptom_103	10288565	0.0007203	4.58374054194428	not_mentioned		not_mentioned	correct	ok	not_mentioned	released	unavailable
Haiku 5.5	imcs21	calibration	10288565	symptom_104	10288565	0.0007203	4.58374054194428	not_mentioned		not_mentioned	correct	ok	not_mentioned	released	unavailable
Haiku 5.5	imcs21	calibration	10288565	symptom_105	10288565	0.0007203	4.58374054194428	not_mentioned		not_mentioned	correct	ok	not_mentioned	released	unavailable
Haiku 5.5	imcs21	calibration	10288565	symptom_106	10288565	0.0007203	4.58374054194428	not_mentioned		not_mentioned	correct	ok	not_mentioned	released	unavailable
Haiku 5.5	imcs21	calibration	10288565	symptom_107	10288565	0.0007203	4.58374054194428	not_mentioned		not_mentioned	correct	ok	not_mentioned	released	unavailable
Haiku 5.5	imcs21	calibration	10288565	symptom_108	10288565	0.0007203	4.58374054194428	not_mentioned		not_mentioned	correct	ok	not_mentioned	released	unavailable
Haiku 5.5	imcs21	calibration	10288565	symptom_109	10288565	0.0007203	4.58374054194428	not_mentioned		not_mentioned	correct	ok	not_mentioned	released	unavailable
Haiku 5.5	imcs21	calibration	10288565	symptom_110	10288565	0.0007203	4.58374054194428	not_mentioned		not_mentioned	correct	ok	not_mentioned	released	unavailable
Haiku 5.5	imcs21	calibration	10288565	symptom_111	10288565	0.0007203	4.58374054194428	not_mentioned		not_mentioned	correct	ok	not_mentioned	released	unavailable
Haiku 5.5	imcs21	calibration	10288565	symptom_112	10288565	0.0007203	4.58374054194428	not_mentioned		not_mentioned	correct	ok	not_mentioned	released	unavailable
Haiku 5.5	imcs21	calibration	10288565	symptom_113	10288565	0.0007203	4.58374054194428	not_mentioned		not_mentioned	correct	ok	not_mentioned	released	unavailable
Haiku 5.5	imcs21	calibration	10288565	symptom_114	10288565	0.0007203	4.58374054194428	not_mentioned		not_mentioned	correct	ok	not_mentioned	released	unavailable
Haiku 5.5	imcs21	calibration	10288565	symptom_115	10288565	0.0007203	4.58374054194428	not_mentioned		not_mentioned	correct	ok	not_mentioned	released	unavailable
Haiku 5.5	imcs21	calibration	10288565	symptom_116	10288565	0.0007203	4.58374054194428	not_mentioned		not_mentioned	correct	ok	not_mentioned	released	unavailable
Haiku 5.5	imcs21	calibration	10288565	symptom_117	10288565	0.0007203	4.58374054194428	not_mentioned		not_mentioned	correct	ok	not_mentioned	released	unavailable
Haiku 5.5	imcs21	calibration	10288565	symptom_118	10288565	0.0007203	4.58374054194428	not_mentioned		not_mentioned	correct	ok	not_mentioned	released	unavailable
Haiku 5.5	imcs21	calibration	10288565	symptom_119	10288565	0.0007203	4.58374054194428	not_mentioned		not_mentioned	correct	ok	not_mentioned	released	unavailable
Haiku 5.5	imcs21	calibration	10288565	symptom_120	10288565	0.0007203	4.58374054194428	not_mentioned		not_mentioned	correct	ok	not_mentioned	released	unavailable
Haiku 5.5	imcs21	calibration	10288565	symptom_121	10288565	0.0007203	4.58374054194428	not_mentioned		not_mentioned	correct	ok	not_mentioned	released	unavailable
Haiku 5.5	imcs21	calibration	10288565	symptom_122	10288565	0.0007203	4.58374054194428	not_mentioned		not_mentioned	correct	ok	not_mentioned	released	unavailable
Haiku 5.5	imcs21	calibration	10288565	symptom_123	10288565	0.0007203	4.58374054194428	not_mentioned		not_mentioned	correct	ok	not_mentioned	released	unavailable
Haiku 5.5	imcs21	calibration	10288565	symptom_124	10288565	0.0007203	4.58374054194428	not_mentioned		not_mentioned	correct	ok	not_mentioned	released	unavailable
Haiku 5.5	imcs21	calibration	10288565	symptom_125	10288565	0.0007203	4.58374054194428	not_mentioned		not_mentioned	correct	ok	not_mentioned	released	unavailable
Haiku 5.5	imcs21	calibration	10288565	symptom_126	10288565	0.0007203	4.58374054194428	not_mentioned		not_mentioned	correct	ok	not_mentioned	released	unavailable
Haiku 5.5	imcs21	calibration	10288565	symptom_127	10288565	0.0007203	4.58374054194428	not_mentioned		not_mentioned	correct	ok	not_mentioned	released	unavailable
Haiku 5.5	imcs21	calibration	10288565	symptom_128	10288565	0.0007203	4.58374054194428	not_mentioned		not_mentioned	correct	ok	not_mentioned	released	unavailable
Haiku 5.5	imcs21	calibration	10288565	symptom_129	10288565	0.0007203	4.58374054194428	not_mentioned		not_mentioned	correct	ok	not_mentioned	released	unavailable
Haiku 5.5	imcs21	calibration	10288565	symptom_130	10288565	0.0007203	4.58374054194428	not_mentioned		not_mentioned	correct	ok	not_mentioned	released	unavailable
Haiku 5.5	imcs21	calibration	10288565	symptom_131	10288565	0.0007203	4.58374054194428	not_mentioned		not_mentioned	correct	ok	not_mentioned	released	unavailable
Haiku 5.5	imcs21	calibration	10288565	symptom_132	10288565	0.0007203	4.58374054194428	not_mentioned		not_mentioned	correct	ok	not_mentioned	released	unavailable
Haiku 5.5	imcs21	calibration	10288565	symptom_133	10288565	0.0007203	4.58374054194428	not_mentioned		not_mentioned	correct	ok	not_mentioned	released	unavailable
Haiku 5.5	imcs21	calibration	10288565	symptom_134	10288565	0.0007203	4.58374054194428	not_mentioned		not_mentioned	correct	ok	not_mentioned	released	unavailable
Haiku 5.5	imcs21	calibration	10288565	symptom_135	10288565	0.0007203	4.58374054194428	not_mentioned		not_mentioned	correct	ok	not_mentioned	released	unavailable
Haiku 5.5	imcs21	calibration	10288565	symptom_136	10288565	0.0007203	4.58374054194428	not_mentioned		not_mentioned	correct	ok	not_mentioned	released	unavailable
Haiku 5.5	imcs21	calibration	10288565	symptom_137	10288565	0.0007203	4.58374054194428	not_mentioned		not_mentioned	correct	ok	not_mentioned	released	unavailable
Haiku 5.5	imcs21	calibration	10288565	symptom_138	10288565	0.0007203	4.58374054194428	not_mentioned		not_mentioned	correct	ok	not_mentioned	released	unavailable
Haiku 5.5	imcs21	calibration	10288565	symptom_139	10288565	0.0007203	4.58374054194428	not_mentioned		not_mentioned	correct	ok	not_mentioned	released	unavailable
Haiku 5.5	imcs21	calibration	10288565	symptom_140	10288565	0.0007203	4.58374054194428	not_mentioned		not_mentioned	correct	ok	not_mentioned	released	unavailable
Haiku 5.5	imcs21	calibration	10288565	symptom_141	10288565	0.0007203	4.58374054194428	not_mentioned		not_mentioned	correct	ok	not_mentioned	released	unavailable
Haiku 5.5	imcs21	calibration	10288565	symptom_142	10288565	0.0007203	4.58374054194428	not_mentioned		not_mentioned	correct	ok	not_mentioned	released	unavailable
Haiku 5.5	imcs21	calibration	10288565	symptom_143	10288565	0.0007203	4.58374054194428	not_mentioned		not_mentioned	correct	ok	not_mentioned	released	unavailable
Haiku 5.5	imcs21	calibration	10288565	symptom_144	10288565	0.0007203	4.58374054194428	not_mentioned		not_mentioned	correct	ok	not_mentioned	released	unavailable
Haiku 5.5	imcs21	calibration	10288565	symptom_145	10288565	0.0007203	4.58374054194428	not_mentioned		not_mentioned	correct	ok	not_mentioned	released	unavailable
Haiku 5.5	imcs21	calibration	10288565	symptom_146	10288565	0.0007203	4.58374054194428	not_mentioned		not_mentioned	correct	ok	not_mentioned	released	unavailable
Haiku 5.5	imcs21	calibration	10288565	symptom_147	10288565	0.0007203	4.58374054194428	not_mentioned		not_mentioned	correct	ok	not_mentioned	released	unavailable
Haiku 5.5	imcs21	calibration	10288565	symptom_148	10288565	0.0007203	4.58374054194428	not_mentioned		not_mentioned	correct	ok	not_mentioned	released	unavailable
Haiku 5.5	imcs21	calibration	10288565	symptom_149	10288565	0.0007203	4.58374054194428	not_mentioned		not_mentioned	correct	ok	not_mentioned	released	unavailable
Haiku 5.5	imcs21	calibration	10288565	symptom_150	10288565	0.0007203	4.58374054194428	not_mentioned		not_mentioned	correct	ok	not_mentioned	released	unavailable
Haiku 5.5	imcs21	calibration	10288565	symptom_151	10288565	0.0007203	4.58374054194428	not_mentioned		not_mentioned	correct	ok	not_mentioned	released	unavailable
Haiku 5.5	imcs21	calibration	10288565	symptom_152	10288565	0.0007203	4.58374054194428	not_mentioned		not_mentioned	correct	ok	not_mentioned	released	unavailable
Haiku 5.5	imcs21	calibration	10288565	symptom_153	10288565	0.0007203	4.58374054194428	not_mentioned		not_mentioned	correct	ok	not_mentioned	released	unavailable
Haiku 5.5	imcs21	calibration	10288565	symptom_154	10288565	0.0007203	4.58374054194428	not_mentioned		not_mentioned	correct	ok	not_mentioned	released	unavailable
Haiku 5.5	imcs21	calibration	10288565	symptom_155	10288565	0.0007203	4.58374054194428	not_mentioned		not_mentioned	correct	ok	not_mentioned	released	unavailable
Haiku 5.5	imcs21	calibration	10288565	symptom_156	10288565	0.0007203	4.58374054194428	not_mentioned		not_mentioned	correct	ok	not_mentioned	released	unavailable
Haiku 5.5	imcs21	calibration	10288565	symptom_157	10288565	0.0007203	4.58374054194428	not_mentioned		not_mentioned	correct	ok	not_mentioned	released	unavailable
Haiku 5.5	imcs21	calibration	10288565	symptom_158	10288565	0.0007203	4.58374054194428	not_mentioned		not_mentioned	correct	ok	not_mentioned	released	unavailable
Haiku 5.5	imcs21	calibration	10288565	symptom_159	10288565	0.0007203	4.58374054194428	not_mentioned		not_mentioned	correct	ok	not_mentioned	released	unavailable
Haiku 5.5	imcs21	calibration	10288565	symptom_160	10288565	0.0007203	4.58374054194428	not_mentioned		not_mentioned	correct	ok	not_mentioned	released	unavailable
Haiku 5.5	imcs21	calibration	10288565	symptom_161	10288565	0.0007203	4.58374054194428	not_mentioned		not_mentioned	correct	ok	not_mentioned	released	unavailable
Haiku 5.5	imcs21	calibration	10288565	symptom_162	10288565	0.0007203	4.58374054194428	not_mentioned		not_mentioned	correct	ok	not_mentioned	released	unavailable
Haiku 5.5	imcs21	calibration	10288565	symptom_163	10288565	0.0007203	4.58374054194428	not_mentioned		not_mentioned	correct	ok	not_mentioned	released	unavailable
Haiku 5.5	imcs21	calibration	10288565	symptom_164	10288565	0.0007203	4.58374054194428	not_mentioned		not_mentioned	correct	ok	not_mentioned	released	unavailable
Haiku 5.5	imcs21	calibration	10288565	symptom_165	10288565	0.0007203	4.58374054194428	not_mentioned		not_mentioned	correct	ok	not_mentioned	released	unavailable
Haiku 5.5	imcs21	calibration	10288565	symptom_166	10288565	0.0007203	4.58374054194428	not_mentioned		not_mentioned	correct	ok	not_mentioned	released	unavailable
Haiku 5.5	imcs21	calibration	10288565	symptom_167	10288565	0.0007203	4.58374054194428	not_mentioned		not_mentioned	correct	ok	not_mentioned	released	unavailable
Haiku 5.5	imcs21	calibration	10288565	symptom_168	10288565	0.0007203	4.58374054194428	not_mentioned		not_mentioned	correct	ok	not_mentioned	released	unavailable
Haiku 5.5	imcs21	calibration	10288565	symptom_169	10288565	0.0007203	4.58374054194428	not_mentioned		not_mentioned	correct	ok	not_mentioned	released	unavailable
Haiku 5.5	imcs21	calibration	10288565	symptom_170	10288565	0.0007203	4.58374054194428	not_mentioned		not_mentioned	correct	ok	not_mentioned	released	unavailable
Haiku 5.5	imcs21	calibration	10288565	symptom_171	10288565	0.0007203	4.58374054194428	not_mentioned		not_mentioned	correct	ok	not_mentioned	released	unavailable
Haiku 5.5	imcs21	calibration	10288565	symptom_172	10288565	0.0007203	4.58374054194428	not_mentioned		not_mentioned	correct	ok	not_mentioned	released	unavailable
Haiku 5.5	imcs21	calibration	10288565	symptom_173	10288565	0.0007203	4.58374054194428	not_mentioned		not_mentioned	correct	ok	not_mentioned	released	unavailable
Haiku 5.5	imcs21	calibration	10288565	symptom_174	10288565	0.0007203	4.58374054194428	not_mentioned		not_mentioned	correct	ok	not_mentioned	released	unavailable
Haiku 5.5	imcs21	calibration	10288565	symptom_175	10288565	0.0007203	4.58374054194428	not_mentioned		not_mentioned	correct	ok	not_mentioned	released	unavailable
Haiku 5.5	imcs21	calibration	10288565	symptom_176	10288565	0.0007203	4.58374054194428	not_mentioned		not_mentioned	correct	ok	not_mentioned	released	unavailable
Haiku 5.5	imcs21	calibration	10288565	symptom_177	10288565	0.0007203	4.58374054194428	not_mentioned		not_mentioned	correct	ok	not_mentioned	released	unavailable
Haiku 5.5	imcs21	calibration	10288565	symptom_178	10288565	0.0007203	4.58374054194428	not_mentioned		not_mentioned	correct	ok	not_mentioned	released	unavailable
Haiku 5.5	imcs21	calibration	10288565	symptom_179	10288565	0.0007203	4.58374054194428	not_mentioned		not_mentioned	correct	ok	not_mentioned	released	unavailable
Haiku 5.5	imcs21	calibration	10288565	symptom_180	10288565	0.0007203	4.58374054194428	not_mentioned		not_mentioned	correct	ok	not_mentioned	released	unavailable
Haiku 5.5	imcs21	calibration	10288565	symptom_181	10288565	0.0007203	4.58374054194428	not_mentioned		not_mentioned	correct	ok	not_mentioned	released	unavailable
Haiku 5.5	imcs21	calibration	10288565	symptom_182	10288565	0.0007203	4.58374054194428	not_mentioned		not_mentioned	correct	ok	not_mentioned	released	unavailable
Haiku 5.5	imcs21	calibration	10288565	symptom_183	10288565	0.0007203	4.58374054194428	not_mentioned		not_mentioned	correct	ok	not_mentioned	released	unavailable
Haiku 5.5	imcs21	calibration	10288565	symptom_184	10288565	0.0007203	4.58374054194428	not_mentioned		not_mentioned	correct	ok	not_mentioned	released	unavailable
Haiku 5.5	imcs21	calibration	10288565	symptom_185	10288565	0.0007203	4.58374054194428	not_mentioned		not_mentioned	correct	ok	not_mentioned	released	unavailable
Haiku 5.5	imcs21	calibration	10288565	symptom_186	10288565	0.0007203	4.58374054194428	not_mentioned		not_mentioned	correct	ok	not_mentioned	released	unavailable
Haiku 5.5	imcs21	calibration	10288565	symptom_187	10288565	0.0007203	4.58374054194428	not_mentioned		not_mentioned	correct	ok	not_mentioned	released	unavailable
Haiku 5.5	imcs21	calibration	10288565	symptom_188	10288565	0.0007203	4.58374054194428	not_mentioned		not_mentioned	correct	ok	not_mentioned	released	unavailable
Haiku 5.5	imcs21	calibration	10288565	symptom_189	10288565	0.0007203	4.58374054194428	not_mentioned		not_mentioned	correct	ok	not_mentioned	released	unavailable
Haiku 5.5	imcs21	calibration	10288565	symptom_190	10288565	0.0007203	4.58374054194428	not_mentioned		not_mentioned	correct	ok	not_mentioned	released	unavailable
Haiku 5.5	imcs21	calibration	10288565	symptom_191	10288565	0.0007203	4.58374054194428	not_mentioned		not_mentioned	correct	ok	not_mentioned	released	unavailable
Haiku 5.5	imcs21	calibration	10288565	symptom_192	10288565	0.0007203	4.58374054194428	not_mentioned		not_mentioned	correct	ok	not_mentioned	released	unavailable
Haiku 5.5	imcs21	calibration	10288565	symptom_193	10288565	0.0007203	4.58374054194428	not_mentioned		not_mentioned	correct	ok	not_mentioned	released	unavailable
Haiku 5.5	imcs21	calibration	10288565	symptom_194	10288565	0.0007203	4.58374054194428	not_mentioned		not_mentioned	correct	ok	not_mentioned	released	unavailable
Haiku 5.5	imcs21	calibration	10288565	symptom_195	10288565	0.0007203	4.58374054194428	not_mentioned		not_mentioned	correct	ok	not_mentioned	released	unavailable
Haiku 5.5	imcs21	calibration	10288565	symptom_196	10288565	0.0007203	4.58374054194428	not_mentioned		not_mentioned	correct	ok	not_mentioned	released	unavailable
Haiku 5.5	imcs21	calibration	10288565	symptom_197	10288565	0.0007203	4.58374054194428	not_mentioned		not_mentioned	correct	ok	not_mentioned	released	unavailable
Haiku 5.5	imcs21	calibration	10288565	symptom_198	10288565	0.0007203	4.58374054194428	not_mentioned		not_mentioned	correct	ok	not_mentioned	released	unavailable
Haiku 5.5	imcs21	calibration	10288565	symptom_199	10288565	0.0007203	4.58374054194428	not_mentioned		not_mentioned	correct	ok	not_mentioned	released	unavailable
Haiku 5.5	imcs21	calibration	10288565	symptom_200	10288565	0.0007203	4.58374054194428	not_mentioned		not_mentioned	correct	ok	not_mentioned	released	unavailable
Haiku 5.5	imcs21	calibration	10288565	symptom_201	10288565	0.0007203	4.58374054194428	not_mentioned		not_mentioned	correct	ok	not_mentioned	released	unavailable
Haiku 5.5	imcs21	calibration	10288565	symptom_202	10288565	0.0007203	4.58374054194428	not_mentioned		not_mentioned	correct	ok	not_mentioned	released	unavailable
Haiku 5.5	imcs21	calibration	10288565	symptom_203	10288565	0.0007203	4.58374054194428	not_mentioned		not_mentioned	correct	ok	not_mentioned	released	unavailable
Haiku 5.5	imcs21	calibration	10288565	symptom_204	10288565	0.0007203	4.58374054194428	not_mentioned		not_mentioned	correct	ok	not_mentioned	released	unavailable
Haiku 5.5	imcs21	calibration	10288565	symptom_205	10288565	0.0007203	4.58374054194428	not_mentioned		not_mentioned	correct	ok	not_mentioned	released	unavailable
Haiku 5.5	imcs21	calibration	10288565	symptom_206	10288565	0.0007203	4.58374054194428	not_mentioned		not_mentioned	correct	ok	not_mentioned	released	unavailable
Haiku 5.5	imcs21	calibration	10288565	symptom_207	10288565	0.0007203	4.58374054194428	not_mentioned		not_mentioned	correct	ok	not_mentioned	released	unavailable
Haiku 5.5	imcs21	calibration	10288565	symptom_208	10288565	0.0007203	4.58374054194428	not_mentioned		not_mentioned	correct	ok	not_mentioned	released	unavailable
Haiku 5.5	imcs21	calibration	10288565	symptom_209	10288565	0.0007203	4.58374054194428	not_mentioned		not_mentioned	correct	ok	not_mentioned	released	unavailable
Haiku 5.5	imcs21	calibration	10288565	symptom_210	10288565	0.0007203	4.58374054194428	not_mentioned		not_mentioned	correct	ok	not_mentioned	released	unavailable
Haiku 5.5	imcs21	calibration	10288565	symptom_211	10288565	0.0007203	4.58374054194428	not_mentioned		not_mentioned	correct	ok	not_mentioned	released	unavailable
Haiku 5.5	imcs21	calibration	10288565	symptom_212	10288565	0.0007203	4.58374054194428	not_mentioned		not_mentioned	correct	ok	not_mentioned	released	unavailable
Haiku 5.5	imcs21	calibration	10288565	symptom_213	10288565	0.0007203	4.58374054194428	not_mentioned		not_mentioned	correct	ok	not_mentioned	released	unavailable
Haiku 5.5	imcs21	calibration	10288565	symptom_214	10288565	0.0007203	4.58374054194428	not_mentioned		not_mentioned	correct	ok	not_mentioned	released	unavailable
Haiku 5.5	imcs21	calibration	10288565	symptom_215	10288565	0.0007203	4.58374054194428	not_mentioned		not_mentioned	correct	ok	not_mentioned	released	unavailable
Haiku 5.5	imcs21	calibration	10288565	symptom_216	10288565	0.0007203	4.58374054194428	not_mentioned		not_mentioned	correct	ok	not_mentioned	released	unavailable
Haiku 5.5	imcs21	calibration	10288565	symptom_217	10288565	0.0007203	4.58374054194428	not_mentioned		not_mentioned	correct	ok	not_mentioned	released	unavailable
Haiku 5.5	imcs21	calibration	10288565	symptom_218	10288565	0.0007203	4.58374054194428	not_mentioned		not_mentioned	correct	ok	not_mentioned	released	unavailable
Haiku 5.5	imcs21	calibration	10288565	symptom_219	10288565	0.0007203	4.58374054194428	not_mentioned		not_mentioned	correct	ok	not_mentioned	released	unavailable
Haiku 5.5	imcs21	calibration	10288565	symptom_220	10288565	0.0007203	4.58374054194428	not_mentioned		not_mentioned	correct	ok	not_mentioned	released	unavailable
Haiku 5.5	imcs21	calibration	10288565	symptom_221	10288565	0.0007203	4.58374054194428	not_mentioned		not_mentioned	correct	ok	not_mentioned	released	unavailable
Haiku 5.5	imcs21	calibration	10288565	symptom_222	10288565	0.0007203	4.58374054194428	not_mentioned		not_mentioned	correct	ok	not_mentioned	released	unavailable
Haiku 5.5	imcs21	calibration	10288565	symptom_223	10288565	0.0007203	4.58374054194428	not_mentioned		not_mentioned	correct	ok	not_mentioned	released	unavailable
Haiku 5.5	imcs21	calibration	10288565	symptom_224	10288565	0.0007203	4.58374054194428	not_mentioned		not_mentioned	correct	ok	not_mentioned	released	unavailable
Haiku 5.5	imcs21	calibration	10288565	symptom_225	10288565	0.0007203	4.58374054194428	not_mentioned		not_mentioned	correct	ok	not_mentioned	released	unavailable
Haiku 5.5	imcs21	calibration	10288565	symptom_226	10288565	0.0007203	4.58374054194428	not_mentioned		not_mentioned	correct	ok	not_mentioned	released	unavailable
Haiku 5.5	imcs21	calibration	10288565	symptom_227	10288565	0.0007203	4.58374054194428	not_mentioned		not_mentioned	correct	ok	not_mentioned	released	unavailable
Haiku 5.5	imcs21	calibration	10288565	symptom_228	10288565	0.0007203	4.58374054194428	not_mentioned		not_mentioned	correct	ok	not_mentioned	released	unavailable
Haiku 5.5	imcs21	calibration	10288565	symptom_229	10288565	0.0007203	4.58374054194428	not_mentioned		not_mentioned	correct	ok	not_mentioned	released	unavailable
Haiku 5.5	imcs21	calibration	10288565	symptom_230	10288565	0.0007203	4.58374054194428	not_mentioned		not_mentioned	correct	ok	not_mentioned	released	unavailable
Haiku 5.5	imcs21	calibration	10288565	symptom_231	10288565	0.0007203	4.58374054194428	not_mentioned		not_mentioned	correct	ok	not_mentioned	released	unavailable
Haiku 5.5	imcs21	calibration	10288565	symptom_232	10288565	0.0007203	4.58374054194428	not_mentioned		not_mentioned	correct	ok	not_mentioned	released	unavailable
Haiku 5.5	imcs21	calibration	10288565	symptom_233	10288565	0.0007203	4.58374054194428	not_mentioned		not_mentioned	correct	ok	not_mentioned	released	unavailable
Haiku 5.5	imcs21	calibration	10288565	symptom_234	10288565	0.0007203	4.58374054194428	not_mentioned		not_mentioned	correct	ok	not_mentioned	released	unavailable
Haiku 5.5	imcs21	calibration	10288565	symptom_235	10288565	0.0007203	4.58374054194428	not_mentioned		not_mentioned	correct	ok	not_mentioned	released	unavailable
Haiku 5.5	imcs21	calibration	10288565	symptom_236	10288565	0.0007203	4.58374054194428	not_mentioned		not_mentioned	correct	ok	not_mentioned	released	unavailable
Haiku 5.5	imcs21	calibration	10288565	symptom_237	10288565	0.0007203	4.58374054194428	not_mentioned		not_mentioned	correct	ok	not_mentioned	released	unavailable
Haiku 5.5	imcs21	calibration	10288565	symptom_238	10288565	0.0007203	4.58374054194428	not_mentioned		not_mentioned	correct	ok	not_mentioned	released	unavailable
Haiku 5.5	imcs21	calibration	10288565	symptom_239	10288565	0.0007203	4.58374054194428	not_mentioned		not_mentioned	correct	ok	not_mentioned	released	unavailable
Haiku 5.5	imcs21	calibration	10288565	symptom_240	10288565	0.0007203	4.58374054194428	not_mentioned		not_mentioned	correct	ok	not_mentioned	released	unavailable
Haiku 5.5	imcs21	calibration	10288565	symptom_241	10288565	0.0007203	4.58374054194428	not_mentioned		not_mentioned	correct	ok	not_mentioned	released	unavailable
Haiku 5.5	imcs21	calibration	10288565	symptom_242	10288565	0.0007203	4.58374054194428	not_mentioned		not_mentioned	correct	ok	not_mentioned	released	unavailable
Haiku 5.5	imcs21	calibration	10288565	symptom_243	10288565	0.0007203	4.58374054194428	not_mentioned		not_mentioned	correct	ok	not_mentioned	released	unavailable
Haiku 5.5	imcs21	calibration	10288565	symptom_244	10288565	0.0007203	4.58374054194428	not_mentioned		not_mentioned	correct	ok	not_mentioned	released	unavailable
Haiku 5.5	imcs21	calibration	10288565	symptom_245	10288565	0.0007203	4.58374054194428	not_mentioned		not_mentioned	correct	ok	not_mentioned	released	unavailable
Haiku 5.5	imcs21	calibration	10288565	symptom_246	10288565	0.0007203	4.58374054194428	not_mentioned		not_mentioned	correct	ok	not_mentioned	released	unavailable
Haiku 5.5	imcs21	calibration	10288565	symptom_247	10288565	0.0007203	4.58374054194428	not_mentioned		not_mentioned	correct	ok	not_mentioned	released	unavailable
Haiku 5.5	imcs21	calibration	10288565	symptom_248	10288565	0.0007203	4.58374054194428	not_mentioned		not_mentioned	correct	ok	not_mentioned	released	unavailable
Haiku 5.5	imcs21	calibration	10288565	symptom_249	10288565	0.0007203	4.58374054194428	not_mentioned		not_mentioned	correct	ok	not_mentioned	released	unavailable
Haiku 5.5	imcs21	calibration	10288565	symptom_250	10288565	0.0007203	4.58374054194428	not_mentioned		not_mentioned	correct	ok	not_mentioned	released	unavailable
Haiku 5.5	imcs21	calibration	10288565	symptom_251	10288565	0.0007203	4.58374054194428	not_mentioned		not_mentioned	correct	ok	not_mentioned	released	unavailable
Haiku 5.5	imcs21	calibration	10288565	symptom_252	10288565	0.0007203	4.58374054194428	not_mentioned		not_mentioned	correct	ok	not_mentioned	released	unavailable
Haiku 5.5	imcs21	calibration	10288565	symptom_253	10288565	0.0007203	4.58374054194428	not_mentioned		not_mentioned	correct	ok	not_mentioned	released	unavailable
Haiku 5.5	imcs21	calibration	10288565	symptom_254	10288565	0.0007203	4.58374054194428	not_mentioned		not_mentioned	correct	ok	not_mentioned	released	unavailable
Haiku 5.5	imcs21	calibration	10288565	symptom_255	10288565	0.0007203	4.58374054194428	not_mentioned		not_mentioned	correct	ok	not_mentioned	released	unavailable
Haiku 5.5	imcs21	calibration	10288565	symptom_256	10288565	0.0007203	4.58374054194428	not_mentioned		not_mentioned	correct	ok	not_mentioned	released	unavailable
Haiku 5.5	imcs21	calibration	10288565	symptom_257	10288565	0.0007203	4.58374054194428	not_mentioned		not_mentioned	correct	ok	not_mentioned	released	unavailable
Haiku 5.5	imcs21	calibration	10288565	symptom_258	10288565	0.0007203	4.58374054194428	not_mentioned		not_mentioned	correct	ok	not_mentioned	released	unavailable
Haiku 5.5	imcs21	calibration	10288565	symptom_259	10288565	0.0007203	4.58374054194428	not_mentioned		not_mentioned	correct	ok	not_mentioned	released	unavailable
Haiku 5.5	imcs21	calibration	10288565	symptom_260	10288565	0.0007203	4.58374054194428	not_mentioned		not_mentioned	correct	ok	not_mentioned	released	unavailable
Haiku 5.5	imcs21	calibration	10288565	symptom_261	10288565	0.0007203	4.58374054194428	not_mentioned		not_mentioned	correct	ok	not_mentioned	released	unavailable
Haiku 5.5	imcs21	calibration	10288565	symptom_262	10288565	0.0007203	4.58374054194428	not_mentioned		not_mentioned	correct	ok	not_mentioned	released	unavailable
Haiku 5.5	imcs21	calibration	10288565	symptom_263	10288565	0.0007203	4.58374054194428	not_mentioned		not_mentioned	correct	ok	not_mentioned	released	unavailable
Haiku 5.5	imcs21	calibration	10288565	symptom_264	10288565	0.0007203	4.58374054194428	not_mentioned		not_mentioned	correct	ok	not_mentioned	released	unavailable
Haiku 5.5	imcs21	calibration	10288565	symptom_265	10288565	0.0007203	4.58374054194428	not_mentioned		not_mentioned	correct	ok	not_mentioned	released	unavailable
Haiku 5.5	imcs21	calibration	10288565	symptom_266	10288565	0.0007203	4.58374054194428	not_mentioned		not_mentioned	correct	ok	not_mentioned	released	unavailable
Haiku 5.5	imcs21	calibration	10288565	symptom_267	10288565	0.0007203	4.58374054194428	not_mentioned		not_mentioned	correct	ok	not_mentioned	released	unavailable
Haiku 5.5	imcs21	calibration	10288565	symptom_268	10288565	0.0007203	4.58374054194428	not_mentioned		not_mentioned	correct	ok	not_mentioned	released	unavailable
Haiku 5.5	imcs21	calibration	10288565	symptom_269	10288565	0.0007203	4.58374054194428	not_mentioned		not_mentioned	correct	ok	not_mentioned	released	unavailable
Haiku 5.5	imcs21	calibration	10288565	symptom_270	10288565	0.0007203	4.58374054194428	not_mentioned		not_mentioned	correct	ok	not_mentioned	released	unavailable
Haiku 5.5	imcs21	calibration	10288565	symptom_271	10288565	0.0007203	4.58374054194428	not_mentioned		not_mentioned	correct	ok	not_mentioned	released	unavailable
Haiku 5.5	imcs21	calibration	10288565	symptom_272	10288565	0.0007203	4.58374054194428	not_mentioned		not_mentioned	correct	ok	not_mentioned	released	unavailable
Haiku 5.5	imcs21	calibration	10288565	symptom_273	10288565	0.0007203	4.58374054194428	not_mentioned		not_mentioned	correct	ok	not_mentioned	released	unavailable
Haiku 5.5	imcs21	calibration	10288565	symptom_274	10288565	0.0007203	4.58374054194428	not_mentioned		not_mentioned	correct	ok	not_mentioned	released	unavailable
Haiku 5.5	imcs21	calibration	10288565	symptom_275	10288565	0.0007203	4.58374054194428	not_mentioned		not_mentioned	correct	ok	not_mentioned	released	unavailable
Haiku 5.5	imcs21	calibration	10288565	symptom_276	10288565	0.0007203	4.58374054194428	not_mentioned		not_mentioned	correct	ok	not_mentioned	released	unavailable
Haiku 5.5	imcs21	calibration	10288565	symptom_277	10288565	0.0007203	4.58374054194428	not_mentioned		not_mentioned	correct	ok	not_mentioned	released	unavailable
Haiku 5.5	imcs21	calibration	10288565	symptom_278	10288565	0.0007203	4.58374054194428	not_mentioned		not_mentioned	correct	ok	not_mentioned	released	unavailable
Haiku 5.5	imcs21	calibration	10288565	symptom_279	10288565	0.0007203	4.58374054194428	not_mentioned		not_mentioned	correct	ok	not_mentioned	released	unavailable
Haiku 5.5	imcs21	calibration	10288565	symptom_280	10288565	0.0007203	4.58374054194428	not_mentioned		not_mentioned	correct	ok	not_mentioned	released	unavailable
Haiku 5.5	imcs21	calibration	10288565	symptom_281	10288565	0.0007203	4.58374054194428	not_mentioned		not_mentioned	correct	ok	not_mentioned	released	unavailable
Haiku 5.5	imcs21	calibration	10288565	symptom_282	10288565	0.0007203	4.58374054194428	not_mentioned		not_mentioned	correct	ok	not_mentioned	released	unavailable
Haiku 5.5	imcs21	calibration	10288565	symptom_283	10288565	0.0007203	4.58374054194428	not_mentioned		not_mentioned	correct	ok	not_mentioned	released	unavailable
Haiku 5.5	imcs21	calibration	10288565	symptom_284	10288565	0.0007203	4.58374054194428	not_mentioned		not_mentioned	correct	ok	not_mentioned	released	unavailable
Haiku 5.5	imcs21	calibration	10288565	symptom_285	10288565	0.0007203	4.58374054194428	not_mentioned		not_mentioned	correct	ok	not_mentioned	released	unavailable
Haiku 5.5	imcs21	calibration	10288565	symptom_286	10288565	0.0007203	4.58374054194428	not_mentioned		not_mentioned	correct	ok	not_mentioned	released	unavailable
Haiku 5.5	imcs21	calibration	10288565	symptom_287	10288565	0.0007203	4.58374054194428	not_mentioned		not_mentioned	correct	ok	not_mentioned	released	unavailable
Haiku 5.5	imcs21	calibration	10288565	symptom_288	10288565	0.0007203	4.58374054194428	not_mentioned		not_mentioned	correct	ok	not_mentioned	released	unavailable
Haiku 5.5	imcs21	calibration	10288565	symptom_289	10288565	0.0007203	4.58374054194428	not_mentioned		not_mentioned	correct	ok	not_mentioned	released	unavailable
Haiku 5.5	imcs21	calibration	10288565	symptom_290	10288565	0.0007203	4.58374054194428	not_mentioned		not_mentioned	correct	ok	not_mentioned	released	unavailable
Haiku 5.5	imcs21	calibration	10288565	symptom_291	10288565	0.0007203	4.58374054194428	not_mentioned		not_mentioned	correct	ok	not_mentioned	released	unavailable
Haiku 5.5	imcs21	calibration	10288565	symptom_292	10288565	0.0007203	4.58374054194428	not_mentioned		not_mentioned	correct	ok	not_mentioned	released	unavailable
Haiku 5.5	imcs21	calibration	10288565	symptom_293	10288565	0.0007203	4.58374054194428	not_mentioned		not_mentioned	correct	ok	not_mentioned	released	unavailable
Haiku 5.5	imcs21	calibration	10288565	symptom_294	10288565	0.0007203	4.58374054194428	not_mentioned		not_mentioned	correct	ok	not_mentioned	released	unavailable
Haiku 5.5	imcs21	calibration	10288565	symptom_295	10288565	0.0007203	4.58374054194428	not_mentioned		not_mentioned	correct	ok	not_mentioned	released	unavailable
Haiku 5.5	imcs21	calibration	10288565	symptom_296	10288565	0.0007203	4.58374054194428	not_mentioned		not_mentioned	correct	ok	not_mentioned	released	unavailable
Haiku 5.5	imcs21	calibration	10288565	symptom_297	10288565	0.0007203	4.58374054194428	not_mentioned		not_mentioned	correct	ok	not_mentioned	released	unavailable
Haiku 5.5	imcs21	calibration	10288565	symptom_298	10288565	0.0007203	4.58374054194428	not_mentioned		not_mentioned	correct	ok	not_mentioned	released	unavailable
Haiku 5.5	imcs21	calibration	10288565	symptom_299	10288565	0.0007203	4.58374054194428	not_mentioned		not_mentioned	correct	ok	not_mentioned	released	unavailable
Haiku 5.5	imcs21	calibration	10288565	symptom_300	10288565	0.0007203	4.58374054194428	not_mentioned		not_mentioned	correct	ok	not_mentioned	released	unavailable
Haiku 5.5	imcs21	calibration	10288565	symptom_301	10288565	0.0007203	4.58374054194428	not_mentioned		not_mentioned	correct	ok	not_mentioned	released	unavailable
Haiku 5.5	imcs21	calibration	10288565	symptom_302	10288565	0.0007203	4.58374054194428	not_mentioned		not_mentioned	correct	ok	not_mentioned	released	unavailable
Haiku 5.5	imcs21	calibration	10288565	symptom_303	10288565	0.0007203	4.58374054194428	not_mentioned		not_mentioned	correct	ok	not_mentioned	released	unavailable
Haiku 5.5	imcs21	calibration	10288565	symptom_304	10288565	0.0007203	4.58374054194428	not_mentioned		not_mentioned	correct	ok	not_mentioned	released	unavailable
Haiku 5.5	imcs21	calibration	10288565	symptom_305	10288565	0.0007203	4.58374054194428	not_mentioned		not_mentioned	correct	ok	not_mentioned	released	unavailable
Haiku 5.5	imcs21	calibration	10288565	symptom_306	10288565	0.0007203	4.58374054194428	not_mentioned		not_mentioned	correct	ok	not_mentioned	released	unavailable
Haiku 5.5	imcs21	calibration	10288565	symptom_307	10288565	0.0007203	4.58374054194428	not_mentioned		not_mentioned	correct	ok	not_mentioned	released	unavailable
Haiku 5.5	imcs21	calibration	10288565	symptom_308	10288565	0.0007203	4.58374054194428	not_mentioned		not_mentioned	correct	ok	not_mentioned	released	unavailable
Haiku 5.5	imcs21	calibration	10288565	symptom_309	10288565	0.0007203	4.58374054194428	not_mentioned		not_mentioned	correct	ok	not_mentioned	released	unavailable
Haiku 5.5	imcs21	calibration	10288565	symptom_310	10288565	0.0007203	4.58374054194428	not_mentioned		not_mentioned	correct	ok	not_mentioned	released	unavailable
Haiku 5.5	imcs21	calibration	10288565	symptom_311	10288565	0.0007203	4.58374054194428	not_mentioned		not_mentioned	correct	ok	not_mentioned	released	unavailable
Haiku 5.5	imcs21	calibration	10288565	symptom_312	10288565	0.0007203	4.58374054194428	not_mentioned		not_mentioned	correct	ok	not_mentioned	released	unavailable
Haiku 5.5	imcs21	calibration	10288565	symptom_313	10288565	0.0007203	4.58374054194428	not_mentioned		not_mentioned	correct	ok	not_mentioned	released	unavailable
Haiku 5.5	imcs21	calibration	10288565	symptom_314	10288565	0.0007203	4.58374054194428	not_mentioned		not_mentioned	correct	ok	not_mentioned	released	unavailable
Haiku 5.5	imcs21	calibration	10288565	symptom_315	10288565	0.0007203	4.58374054194428	not_mentioned		not_mentioned	correct	ok	not_mentioned	released	unavailable
Haiku 5.5	imcs21	calibration	10288565	symptom_316	10288565	0.0007203	4.58374054194428	not_mentioned		not_mentioned	correct	ok	not_mentioned	released	unavailable
Haiku 5.5	imcs21	calibration	10288565	symptom_317	10288565	0.0007203	4.58374054194428	not_mentioned		not_mentioned	correct	ok	not_mentioned	released	unavailable
Haiku 5.5	imcs21	calibration	10288565	symptom_318	10288565	0.0007203	4.58374054194428	not_mentioned		not_mentioned	correct	ok	not_mentioned	released	unavailable
Haiku 5.5	imcs21	calibration	10288565	symptom_319	10288565	0.0007203	4.58374054194428	not_mentioned		not_mentioned	correct	ok	not_mentioned	released	unavailable
Haiku 5.5	imcs21	calibration	10288565	symptom_320	10288565	0.0007203	4.58374054194428	not_mentioned		not_mentioned	correct	ok	not_mentioned	released	unavailable
Haiku 5.5	imcs21	calibration	10288565	symptom_321	10288565	0.0007203	4.58374054194428	not_mentioned		not_mentioned	correct	ok	not_mentioned	released	unavailable
Haiku 5.5	imcs21	calibration	10288565	symptom_322	10288565	0.0007203	4.58374054194428	not_mentioned		not_mentioned	correct	ok	not_mentioned	released	unavailable
Haiku 5.5	imcs21	calibration	10288565	symptom_323	10288565	0.0007203	4.58374054194428	not_mentioned		not_mentioned	correct	ok	not_mentioned	released	unavailable
Haiku 5.5	imcs21	calibration	10288565	symptom_324	10288565	0.0007203	4.58374054194428	not_mentioned		not_mentioned	correct	ok	not_mentioned	released	unavailable
Haiku 5.5	imcs21	calibration	10288565	symptom_325	10288565	0.0007203	4.58374054194428	not_mentioned		not_mentioned	correct	ok	not_mentioned	released	unavailable
Haiku 5.5	imcs21	calibration	10288565	symptom_326	10288565	0.0007203	4.58374054194428	not_mentioned		not_mentioned	correct	ok	not_mentioned	released	unavailable
Haiku 5.5	imcs21	calibration	10288565	symptom_327	10288565	0.0007203	4.58374054194428	not_mentioned		not_mentioned	correct	ok	not_mentioned	released	unavailable
Haiku 5.5	imcs21	calibration	10288565	symptom_328	10288565	0.0007203	4.58374054194428	not_mentioned		not_mentioned	correct	ok	not_mentioned	released	unavailable
Haiku 5.5	imcs21	calibration	10288565	symptom_329	10288565	0.0007203	4.58374054194428	not_mentioned		not_mentioned	correct	ok	not_mentioned	released	unavailable
Haiku 5.5	imcs21	calibration	10288565	symptom_330	10288565	0.0007203	4.58374054194428	not_mentioned		not_mentioned	correct	ok	not_mentioned	released	unavailable
Haiku 5.5	imcs21	calibration	10288677	symptom_000	10288677	0.0005773	3.0845208750106394	not_mentioned		not_mentioned	correct	ok	not_mentioned	released	unavailable
Haiku 5.5	imcs21	calibration	10288677	symptom_001	10288677	0.0005773	3.0845208750106394	negative	0.9	negative	correct	ok	negative	released	reported_percentage
Haiku 5.5	imcs21	calibration	10288677	symptom_002	10288677	0.0005773	3.0845208750106394	uncertain	0.65	uncertain	correct	ok	uncertain	released	reported_percentage
Haiku 5.5	imcs21	calibration	10288677	symptom_003	10288677	0.0005773	3.0845208750106394	not_mentioned		not_mentioned	correct	ok	not_mentioned	released	unavailable
Haiku 5.5	imcs21	calibration	10288677	symptom_004	10288677	0.0005773	3.0845208750106394	not_mentioned		not_mentioned	correct	ok	not_mentioned	released	unavailable
Haiku 5.5	imcs21	calibration	10288677	symptom_005	10288677	0.0005773	3.0845208750106394	not_mentioned		not_mentioned	correct	ok	not_mentioned	released	unavailable
Haiku 5.5	imcs21	calibration	10288677	symptom_006	10288677	0.0005773	3.0845208750106394	positive	0.92	positive	correct	ok	positive	released	reported_percentage
Haiku 5.5	imcs21	calibration	10288677	symptom_007	10288677	0.0005773	3.0845208750106394	not_mentioned		not_mentioned	correct	ok	not_mentioned	released	unavailable
Haiku 5.5	imcs21	calibration	10288677	symptom_008	10288677	0.0005773	3.0845208750106394	not_mentioned		not_mentioned	correct	ok	not_mentioned	released	unavailable
Haiku 5.5	imcs21	calibration	10288677	symptom_009	10288677	0.0005773	3.0845208750106394	not_mentioned		not_mentioned	correct	ok	not_mentioned	released	unavailable
Haiku 5.5	imcs21	calibration	10288677	symptom_010	10288677	0.0005773	3.0845208750106394	not_mentioned		not_mentioned	correct	ok	not_mentioned	released	unavailable
Haiku 5.5	imcs21	calibration	10288677	symptom_011	10288677	0.0005773	3.0845208750106394	not_mentioned		not_mentioned	correct	ok	not_mentioned	released	unavailable
Haiku 5.5	imcs21	calibration	10288677	symptom_012	10288677	0.0005773	3.0845208750106394	not_mentioned		not_mentioned	correct	ok	not_mentioned	released	unavailable
Haiku 5.5	imcs21	calibration	10288677	symptom_013	10288677	0.0005773	3.0845208750106394	not_mentioned		not_mentioned	correct	ok	not_mentioned	released	unavailable
Haiku 5.5	imcs21	calibration	10288677	symptom_014	10288677	0.0005773	3.0845208750106394	uncertain	0.55	uncertain	correct	ok	uncertain	released	reported_percentage
Haiku 5.5	imcs21	calibration	10288677	symptom_015	10288677	0.0005773	3.0845208750106394	not_mentioned		not_mentioned	correct	ok	not_mentioned	released	unavailable
Haiku 5.5	imcs21	calibration	10288677	symptom_016	10288677	0.0005773	3.0845208750106394	not_mentioned		not_mentioned	correct	ok	not_mentioned	released	unavailable
Haiku 5.5	imcs21	calibration	10288677	symptom_017	10288677	0.0005773	3.0845208750106394	not_mentioned		not_mentioned	correct	ok	not_mentioned	released	unavailable
Haiku 5.5	imcs21	calibration	10288677	symptom_018	10288677	0.0005773	3.0845208750106394	not_mentioned		not_mentioned	correct	ok	not_mentioned	released	unavailable
Haiku 5.5	imcs21	calibration	10288677	symptom_019	10288677	0.0005773	3.0845208750106394	not_mentioned		not_mentioned	correct	ok	not_mentioned	released	unavailable
Haiku 5.5	imcs21	calibration	10288677	symptom_020	10288677	0.0005773	3.0845208750106394	not_mentioned		not_mentioned	correct	ok	not_mentioned	released	unavailable
Haiku 5.5	imcs21	calibration	10288677	symptom_021	10288677	0.0005773	3.0845208750106394	not_mentioned		not_mentioned	correct	ok	not_mentioned	released	unavailable
Haiku 5.5	imcs21	calibration	10288677	symptom_022	10288677	0.0005773	3.0845208750106394	not_mentioned		not_mentioned	correct	ok	not_mentioned	released	unavailable
Haiku 5.5	imcs21	calibration	10288677	symptom_023	10288677	0.0005773	3.0845208750106394	not_mentioned		not_mentioned	correct	ok	not_mentioned	released	unavailable
Haiku 5.5	imcs21	calibration	10288677	symptom_024	10288677	0.0005773	3.0845208750106394	not_mentioned		not_mentioned	correct	ok	not_mentioned	released	unavailable
Haiku 5.5	imcs21	calibration	10288677	symptom_025	10288677	0.0005773	3.0845208750106394	not_mentioned		not_mentioned	correct	ok	not_mentioned	released	unavailable
Haiku 5.5	imcs21	calibration	10288677	symptom_026	10288677	0.0005773	3.0845208750106394	not_mentioned		not_mentioned	correct	ok	not_mentioned	released	unavailable
Haiku 5.5	imcs21	calibration	10288677	symptom_027	10288677	0.0005773	3.0845208750106394	not_mentioned		not_mentioned	correct	ok	not_mentioned	released	unavailable
Haiku 5.5	imcs21	calibration	10288677	symptom_028	10288677	0.0005773	3.0845208750106394	not_mentioned		not_mentioned	correct	ok	not_mentioned	released	unavailable
Haiku 5.5	imcs21	calibration	10288677	symptom_029	10288677	0.0005773	3.0845208750106394	not_mentioned		not_mentioned	correct	ok	not_mentioned	released	unavailable
Haiku 5.5	imcs21	calibration	10288677	symptom_030	10288677	0.0005773	3.0845208750106394	not_mentioned		not_mentioned	correct	ok	not_mentioned	released	unavailable
Haiku 5.5	imcs21	calibration	10288677	symptom_031	10288677	0.0005773	3.0845208750106394	not_mentioned		not_mentioned	correct	ok	not_mentioned	released	unavailable
Haiku 5.5	imcs21	calibration	10288677	symptom_032	10288677	0.0005773	3.0845208750106394	not_mentioned		not_mentioned	correct	ok	not_mentioned	released	unavailable
Haiku 5.5	imcs21	calibration	10288677	symptom_033	10288677	0.0005773	3.0845208750106394	not_mentioned		not_mentioned	correct	ok	not_mentioned	released	unavailable
Haiku 5.5	imcs21	calibration	10288677	symptom_034	10288677	0.0005773	3.0845208750106394	not_mentioned		not_mentioned	correct	ok	not_mentioned	released	unavailable
Haiku 5.5	imcs21	calibration	10288677	symptom_035	10288677	0.0005773	3.0845208750106394	not_mentioned		not_mentioned	correct	ok	not_mentioned	released	unavailable
Haiku 5.5	imcs21	calibration	10288677	symptom_036	10288677	0.0005773	3.0845208750106394	not_mentioned		not_mentioned	correct	ok	not_mentioned	released	unavailable
Haiku 5.5	imcs21	calibration	10288677	symptom_037	10288677	0.0005773	3.0845208750106394	not_mentioned		not_mentioned	correct	ok	not_mentioned	released	unavailable
Haiku 5.5	imcs21	calibration	10288677	symptom_038	10288677	0.0005773	3.0845208750106394	not_mentioned		not_mentioned	correct	ok	not_mentioned	released	unavailable
Haiku 5.5	imcs21	calibration	10288677	symptom_039	10288677	0.0005773	3.0845208750106394	not_mentioned		not_mentioned	correct	ok	not_mentioned	released	unavailable
Haiku 5.5	imcs21	calibration	10288677	symptom_040	10288677	0.0005773	3.0845208750106394	not_mentioned		not_mentioned	correct	ok	not_mentioned	released	unavailable
Haiku 5.5	imcs21	calibration	10288677	symptom_041	10288677	0.0005773	3.0845208750106394	not_mentioned		not_mentioned	correct	ok	not_mentioned	released	unavailable
Haiku 5.5	imcs21	calibration	10288677	symptom_042	10288677	0.0005773	3.0845208750106394	not_mentioned		not_mentioned	correct	ok	not_mentioned	released	unavailable
Haiku 5.5	imcs21	calibration	10288677	symptom_043	10288677	0.0005773	3.0845208750106394	not_mentioned		not_mentioned	correct	ok	not_mentioned	released	unavailable
Haiku 5.5	imcs21	calibration	10288677	symptom_044	10288677	0.0005773	3.0845208750106394	not_mentioned		not_mentioned	correct	ok	not_mentioned	released	unavailable
Haiku 5.5	imcs21	calibration	10288677	symptom_045	10288677	0.0005773	3.0845208750106394	not_mentioned		not_mentioned	correct	ok	not_mentioned	released	unavailable
Haiku 5.5	imcs21	calibration	10288677	symptom_046	10288677	0.0005773	3.0845208750106394	not_mentioned		not_mentioned	correct	ok	not_mentioned	released	unavailable
Haiku 5.5	imcs21	calibration	10288677	symptom_047	10288677	0.0005773	3.0845208750106394	not_mentioned		not_mentioned	correct	ok	not_mentioned	released	unavailable
Haiku 5.5	imcs21	calibration	10288677	symptom_048	10288677	0.0005773	3.0845208750106394	not_mentioned		not_mentioned	correct	ok	not_mentioned	released	unavailable
Haiku 5.5	imcs21	calibration	10288677	symptom_049	10288677	0.0005773	3.0845208750106394	not_mentioned		not_mentioned	correct	ok	not_mentioned	released	unavailable
Haiku 5.5	imcs21	calibration	10288677	symptom_050	10288677	0.0005773	3.0845208750106394	not_mentioned		not_mentioned	correct	ok	not_mentioned	released	unavailable
Haiku 5.5	imcs21	calibration	10288677	symptom_051	10288677	0.0005773	3.0845208750106394	not_mentioned		not_mentioned	correct	ok	not_mentioned	released	unavailable
Haiku 5.5	imcs21	calibration	10288677	symptom_052	10288677	0.0005773	3.0845208750106394	not_mentioned		not_mentioned	correct	ok	not_mentioned	released	unavailable
Haiku 5.5	imcs21	calibration	10288677	symptom_053	10288677	0.0005773	3.0845208750106394	not_mentioned		not_mentioned	correct	ok	not_mentioned	released	unavailable
Haiku 5.5	imcs21	calibration	10288677	symptom_054	10288677	0.0005773	3.0845208750106394	not_mentioned		not_mentioned	correct	ok	not_mentioned	released	unavailable
Haiku 5.5	imcs21	calibration	10288677	symptom_055	10288677	0.0005773	3.0845208750106394	not_mentioned		not_mentioned	correct	ok	not_mentioned	released	unavailable
Haiku 5.5	imcs21	calibration	10288677	symptom_056	10288677	0.0005773	3.0845208750106394	not_mentioned		not_mentioned	correct	ok	not_mentioned	released	unavailable
Haiku 5.5	imcs21	calibration	10288677	symptom_057	10288677	0.0005773	3.0845208750106394	not_mentioned		not_mentioned	correct	ok	not_mentioned	released	unavailable
Haiku 5.5	imcs21	calibration	10288677	symptom_058	10288677	0.0005773	3.0845208750106394	not_mentioned		not_mentioned	correct	ok	not_mentioned	released	unavailable
Haiku 5.5	imcs21	calibration	10288677	symptom_059	10288677	0.0005773	3.0845208750106394	not_mentioned		not_mentioned	correct	ok	not_mentioned	released	unavailable
Haiku 5.5	imcs21	calibration	10288677	symptom_060	10288677	0.0005773	3.0845208750106394	not_mentioned		not_mentioned	correct	ok	not_mentioned	released	unavailable
Haiku 5.5	imcs21	calibration	10288677	symptom_061	10288677	0.0005773	3.0845208750106394	not_mentioned		not_mentioned	correct	ok	not_mentioned	released	unavailable
Haiku 5.5	imcs21	calibration	10288677	symptom_062	10288677	0.0005773	3.0845208750106394	not_mentioned		not_mentioned	correct	ok	not_mentioned	released	unavailable
Haiku 5.5	imcs21	calibration	10288677	symptom_063	10288677	0.0005773	3.0845208750106394	not_mentioned		not_mentioned	correct	ok	not_mentioned	released	unavailable
Haiku 5.5	imcs21	calibration	10288677	symptom_064	10288677	0.0005773	3.0845208750106394	not_mentioned		not_mentioned	correct	ok	not_mentioned	released	unavailable
Haiku 5.5	imcs21	calibration	10288677	symptom_065	10288677	0.0005773	3.0845208750106394	not_mentioned		not_mentioned	correct	ok	not_mentioned	released	unavailable
Haiku 5.5	imcs21	calibration	10288677	symptom_066	10288677	0.0005773	3.0845208750106394	not_mentioned		not_mentioned	correct	ok	not_mentioned	released	unavailable
Haiku 5.5	imcs21	calibration	10288677	symptom_067	10288677	0.0005773	3.0845208750106394	not_mentioned		not_mentioned	correct	ok	not_mentioned	released	unavailable
Haiku 5.5	imcs21	calibration	10288677	symptom_068	10288677	0.0005773	3.0845208750106394	not_mentioned		not_mentioned	correct	ok	not_mentioned	released	unavailable
Haiku 5.5	imcs21	calibration	10288677	symptom_069	10288677	0.0005773	3.0845208750106394	not_mentioned		not_mentioned	correct	ok	not_mentioned	released	unavailable
Haiku 5.5	imcs21	calibration	10288677	symptom_070	10288677	0.0005773	3.0845208750106394	not_mentioned		not_mentioned	correct	ok	not_mentioned	released	unavailable
Haiku 5.5	imcs21	calibration	10288677	symptom_071	10288677	0.0005773	3.0845208750106394	not_mentioned		not_mentioned	correct	ok	not_mentioned	released	unavailable
Haiku 5.5	imcs21	calibration	10288677	symptom_072	10288677	0.0005773	3.0845208750106394	not_mentioned		not_mentioned	correct	ok	not_mentioned	released	unavailable
Haiku 5.5	imcs21	calibration	10288677	symptom_073	10288677	0.0005773	3.0845208750106394	not_mentioned		not_mentioned	correct	ok	not_mentioned	released	unavailable
Haiku 5.5	imcs21	calibration	10288677	symptom_074	10288677	0.0005773	3.0845208750106394	not_mentioned		not_mentioned	correct	ok	not_mentioned	released	unavailable
Haiku 5.5	imcs21	calibration	10288677	symptom_075	10288677	0.0005773	3.0845208750106394	not_mentioned		not_mentioned	correct	ok	not_mentioned	released	unavailable
Haiku 5.5	imcs21	calibration	10288677	symptom_076	10288677	0.0005773	3.0845208750106394	not_mentioned		not_mentioned	correct	ok	not_mentioned	released	unavailable
Haiku 5.5	imcs21	calibration	10288677	symptom_077	10288677	0.0005773	3.0845208750106394	not_mentioned		not_mentioned	correct	ok	not_mentioned	released	unavailable
Haiku 5.5	imcs21	calibration	10288677	symptom_078	10288677	0.0005773	3.0845208750106394	not_mentioned		not_mentioned	correct	ok	not_mentioned	released	unavailable
Haiku 5.5	imcs21	calibration	10288677	symptom_079	10288677	0.0005773	3.0845208750106394	not_mentioned		not_mentioned	correct	ok	not_mentioned	released	unavailable
Haiku 5.5	imcs21	calibration	10288677	symptom_080	10288677	0.0005773	3.0845208750106394	not_mentioned		not_mentioned	correct	ok	not_mentioned	released	unavailable
Haiku 5.5	imcs21	calibration	10288677	symptom_081	10288677	0.0005773	3.0845208750106394	not_mentioned		not_mentioned	correct	ok	not_mentioned	released	unavailable
Haiku 5.5	imcs21	calibration	10288677	symptom_082	10288677	0.0005773	3.0845208750106394	not_mentioned		not_mentioned	correct	ok	not_mentioned	released	unavailable
Haiku 5.5	imcs21	calibration	10288677	symptom_083	10288677	0.0005773	3.0845208750106394	not_mentioned		not_mentioned	correct	ok	not_mentioned	released	unavailable
Haiku 5.5	imcs21	calibration	10288677	symptom_084	10288677	0.0005773	3.0845208750106394	not_mentioned		not_mentioned	correct	ok	not_mentioned	released	unavailable
Haiku 5.5	imcs21	calibration	10288677	symptom_085	10288677	0.0005773	3.0845208750106394	not_mentioned		not_mentioned	correct	ok	not_mentioned	released	unavailable
Haiku 5.5	imcs21	calibration	10288677	symptom_086	10288677	0.0005773	3.0845208750106394	not_mentioned		not_mentioned	correct	ok	not_mentioned	released	unavailable
Haiku 5.5	imcs21	calibration	10288677	symptom_087	10288677	0.0005773	3.0845208750106394	not_mentioned		not_mentioned	correct	ok	not_mentioned	released	unavailable
Haiku 5.5	imcs21	calibration	10288677	symptom_088	10288677	0.0005773	3.0845208750106394	not_mentioned		not_mentioned	correct	ok	not_mentioned	released	unavailable
Haiku 5.5	imcs21	calibration	10288677	symptom_089	10288677	0.0005773	3.0845208750106394	not_mentioned		not_mentioned	correct	ok	not_mentioned	released	unavailable
Haiku 5.5	imcs21	calibration	10288677	symptom_090	10288677	0.0005773	3.0845208750106394	not_mentioned		not_mentioned	correct	ok	not_mentioned	released	unavailable
Haiku 5.5	imcs21	calibration	10288677	symptom_091	10288677	0.0005773	3.0845208750106394	not_mentioned		not_mentioned	correct	ok	not_mentioned	released	unavailable
Haiku 5.5	imcs21	calibration	10288677	symptom_092	10288677	0.0005773	3.0845208750106394	not_mentioned		not_mentioned	correct	ok	not_mentioned	released	unavailable
Haiku 5.5	imcs21	calibration	10288677	symptom_093	10288677	0.0005773	3.0845208750106394	not_mentioned		not_mentioned	correct	ok	not_mentioned	released	unavailable
Haiku 5.5	imcs21	calibration	10288677	symptom_094	10288677	0.0005773	3.0845208750106394	not_mentioned		not_mentioned	correct	ok	not_mentioned	released	unavailable
Haiku 5.5	imcs21	calibration	10288677	symptom_095	10288677	0.0005773	3.0845208750106394	not_mentioned		not_mentioned	correct	ok	not_mentioned	released	unavailable
Haiku 5.5	imcs21	calibration	10288677	symptom_096	10288677	0.0005773	3.0845208750106394	not_mentioned		not_mentioned	correct	ok	not_mentioned	released	unavailable
Haiku 5.5	imcs21	calibration	10288677	symptom_097	10288677	0.0005773	3.0845208750106394	not_mentioned		not_mentioned	correct	ok	not_mentioned	released	unavailable
Haiku 5.5	imcs21	calibration	10288677	symptom_098	10288677	0.0005773	3.0845208750106394	not_mentioned		not_mentioned	correct	ok	not_mentioned	released	unavailable
Haiku 5.5	imcs21	calibration	10288677	symptom_099	10288677	0.0005773	3.0845208750106394	not_mentioned		not_mentioned	correct	ok	not_mentioned	released	unavailable
Haiku 5.5	imcs21	calibration	10288677	symptom_100	10288677	0.0005773	3.0845208750106394	not_mentioned		not_mentioned	correct	ok	not_mentioned	released	unavailable
Haiku 5.5	imcs21	calibration	10288677	symptom_101	10288677	0.0005773	3.0845208750106394	not_mentioned		not_mentioned	correct	ok	not_mentioned	released	unavailable
Haiku 5.5	imcs21	calibration	10288677	symptom_102	10288677	0.0005773	3.0845208750106394	not_mentioned		not_mentioned	correct	ok	not_mentioned	released	unavailable
Haiku 5.5	imcs21	calibration	10288677	symptom_103	10288677	0.0005773	3.0845208750106394	not_mentioned		not_mentioned	correct	ok	not_mentioned	released	unavailable
Haiku 5.5	imcs21	calibration	10288677	symptom_104	10288677	0.0005773	3.0845208750106394	not_mentioned		not_mentioned	correct	ok	not_mentioned	released	unavailable
Haiku 5.5	imcs21	calibration	10288677	symptom_105	10288677	0.0005773	3.0845208750106394	not_mentioned		not_mentioned	correct	ok	not_mentioned	released	unavailable
Haiku 5.5	imcs21	calibration	10288677	symptom_106	10288677	0.0005773	3.0845208750106394	not_mentioned		not_mentioned	correct	ok	not_mentioned	released	unavailable
Haiku 5.5	imcs21	calibration	10288677	symptom_107	10288677	0.0005773	3.0845208750106394	not_mentioned		not_mentioned	correct	ok	not_mentioned	released	unavailable
Haiku 5.5	imcs21	calibration	10288677	symptom_108	10288677	0.0005773	3.0845208750106394	not_mentioned		not_mentioned	correct	ok	not_mentioned	released	unavailable
Haiku 5.5	imcs21	calibration	10288677	symptom_109	10288677	0.0005773	3.0845208750106394	not_mentioned		not_mentioned	correct	ok	not_mentioned	released	unavailable
Haiku 5.5	imcs21	calibration	10288677	symptom_110	10288677	0.0005773	3.0845208750106394	not_mentioned		not_mentioned	correct	ok	not_mentioned	released	unavailable
Haiku 5.5	imcs21	calibration	10288677	symptom_111	10288677	0.0005773	3.0845208750106394	not_mentioned		not_mentioned	correct	ok	not_mentioned	released	unavailable
Haiku 5.5	imcs21	calibration	10288677	symptom_112	10288677	0.0005773	3.0845208750106394	not_mentioned		not_mentioned	correct	ok	not_mentioned	released	unavailable
Haiku 5.5	imcs21	calibration	10288677	symptom_113	10288677	0.0005773	3.0845208750106394	not_mentioned		not_mentioned	correct	ok	not_mentioned	released	unavailable
Haiku 5.5	imcs21	calibration	10288677	symptom_114	10288677	0.0005773	3.0845208750106394	not_mentioned		not_mentioned	correct	ok	not_mentioned	released	unavailable
Haiku 5.5	imcs21	calibration	10288677	symptom_115	10288677	0.0005773	3.0845208750106394	not_mentioned		not_mentioned	correct	ok	not_mentioned	released	unavailable
Haiku 5.5	imcs21	calibration	10288677	symptom_116	10288677	0.0005773	3.0845208750106394	not_mentioned		not_mentioned	correct	ok	not_mentioned	released	unavailable
Haiku 5.5	imcs21	calibration	10288677	symptom_117	10288677	0.0005773	3.0845208750106394	not_mentioned		not_mentioned	correct	ok	not_mentioned	released	unavailable
Haiku 5.5	imcs21	calibration	10288677	symptom_118	10288677	0.0005773	3.0845208750106394	not_mentioned		not_mentioned	correct	ok	not_mentioned	released	unavailable
Haiku 5.5	imcs21	calibration	10288677	symptom_119	10288677	0.0005773	3.0845208750106394	not_mentioned		not_mentioned	correct	ok	not_mentioned	released	unavailable
Haiku 5.5	imcs21	calibration	10288677	symptom_120	10288677	0.0005773	3.0845208750106394	not_mentioned		not_mentioned	correct	ok	not_mentioned	released	unavailable
Haiku 5.5	imcs21	calibration	10288677	symptom_121	10288677	0.0005773	3.0845208750106394	not_mentioned		not_mentioned	correct	ok	not_mentioned	released	unavailable
Haiku 5.5	imcs21	calibration	10288677	symptom_122	10288677	0.0005773	3.0845208750106394	not_mentioned		not_mentioned	correct	ok	not_mentioned	released	unavailable
Haiku 5.5	imcs21	calibration	10288677	symptom_123	10288677	0.0005773	3.0845208750106394	not_mentioned		not_mentioned	correct	ok	not_mentioned	released	unavailable
Haiku 5.5	imcs21	calibration	10288677	symptom_124	10288677	0.0005773	3.0845208750106394	not_mentioned		not_mentioned	correct	ok	not_mentioned	released	unavailable
Haiku 5.5	imcs21	calibration	10288677	symptom_125	10288677	0.0005773	3.0845208750106394	not_mentioned		not_mentioned	correct	ok	not_mentioned	released	unavailable
Haiku 5.5	imcs21	calibration	10288677	symptom_126	10288677	0.0005773	3.0845208750106394	not_mentioned		not_mentioned	correct	ok	not_mentioned	released	unavailable
Haiku 5.5	imcs21	calibration	10288677	symptom_127	10288677	0.0005773	3.0845208750106394	not_mentioned		not_mentioned	correct	ok	not_mentioned	released	unavailable
Haiku 5.5	imcs21	calibration	10288677	symptom_128	10288677	0.0005773	3.0845208750106394	not_mentioned		not_mentioned	correct	ok	not_mentioned	released	unavailable
Haiku 5.5	imcs21	calibration	10288677	symptom_129	10288677	0.0005773	3.0845208750106394	not_mentioned		not_mentioned	correct	ok	not_mentioned	released	unavailable
Haiku 5.5	imcs21	calibration	10288677	symptom_130	10288677	0.0005773	3.0845208750106394	not_mentioned		not_mentioned	correct	ok	not_mentioned	released	unavailable
Haiku 5.5	imcs21	calibration	10288677	symptom_131	10288677	0.0005773	3.0845208750106394	not_mentioned		not_mentioned	correct	ok	not_mentioned	released	unavailable
Haiku 5.5	imcs21	calibration	10288677	symptom_132	10288677	0.0005773	3.0845208750106394	not_mentioned		not_mentioned	correct	ok	not_mentioned	released	unavailable
Haiku 5.5	imcs21	calibration	10288677	symptom_133	10288677	0.0005773	3.0845208750106394	not_mentioned		not_mentioned	correct	ok	not_mentioned	released	unavailable
Haiku 5.5	imcs21	calibration	10288677	symptom_134	10288677	0.0005773	3.0845208750106394	not_mentioned		not_mentioned	correct	ok	not_mentioned	released	unavailable
Haiku 5.5	imcs21	calibration	10288677	symptom_135	10288677	0.0005773	3.0845208750106394	not_mentioned		not_mentioned	correct	ok	not_mentioned	released	unavailable
Haiku 5.5	imcs21	calibration	10288677	symptom_136	10288677	0.0005773	3.0845208750106394	not_mentioned		not_mentioned	correct	ok	not_mentioned	released	unavailable
Haiku 5.5	imcs21	calibration	10288677	symptom_137	10288677	0.0005773	3.0845208750106394	not_mentioned		not_mentioned	correct	ok	not_mentioned	released	unavailable
Haiku 5.5	imcs21	calibration	10288677	symptom_138	10288677	0.0005773	3.0845208750106394	not_mentioned		not_mentioned	correct	ok	not_mentioned	released	unavailable
Haiku 5.5	imcs21	calibration	10288677	symptom_139	10288677	0.0005773	3.0845208750106394	not_mentioned		not_mentioned	correct	ok	not_mentioned	released	unavailable
Haiku 5.5	imcs21	calibration	10288677	symptom_140	10288677	0.0005773	3.0845208750106394	not_mentioned		not_mentioned	correct	ok	not_mentioned	released	unavailable
Haiku 5.5	imcs21	calibration	10288677	symptom_141	10288677	0.0005773	3.0845208750106394	not_mentioned		not_mentioned	correct	ok	not_mentioned	released	unavailable
Haiku 5.5	imcs21	calibration	10288677	symptom_142	10288677	0.0005773	3.0845208750106394	not_mentioned		not_mentioned	correct	ok	not_mentioned	released	unavailable
Haiku 5.5	imcs21	calibration	10288677	symptom_143	10288677	0.0005773	3.0845208750106394	not_mentioned		not_mentioned	correct	ok	not_mentioned	released	unavailable
Haiku 5.5	imcs21	calibration	10288677	symptom_144	10288677	0.0005773	3.0845208750106394	not_mentioned		not_mentioned	correct	ok	not_mentioned	released	unavailable
Haiku 5.5	imcs21	calibration	10288677	symptom_145	10288677	0.0005773	3.0845208750106394	not_mentioned		not_mentioned	correct	ok	not_mentioned	released	unavailable
Haiku 5.5	imcs21	calibration	10288677	symptom_146	10288677	0.0005773	3.0845208750106394	not_mentioned		not_mentioned	correct	ok	not_mentioned	released	unavailable
Haiku 5.5	imcs21	calibration	10288677	symptom_147	10288677	0.0005773	3.0845208750106394	not_mentioned		not_mentioned	correct	ok	not_mentioned	released	unavailable
Haiku 5.5	imcs21	calibration	10288677	symptom_148	10288677	0.0005773	3.0845208750106394	not_mentioned		not_mentioned	correct	ok	not_mentioned	released	unavailable
Haiku 5.5	imcs21	calibration	10288677	symptom_149	10288677	0.0005773	3.0845208750106394	not_mentioned		not_mentioned	correct	ok	not_mentioned	released	unavailable
Haiku 5.5	imcs21	calibration	10288677	symptom_150	10288677	0.0005773	3.0845208750106394	not_mentioned		not_mentioned	correct	ok	not_mentioned	released	unavailable
Haiku 5.5	imcs21	calibration	10288677	symptom_151	10288677	0.0005773	3.0845208750106394	not_mentioned		not_mentioned	correct	ok	not_mentioned	released	unavailable
Haiku 5.5	imcs21	calibration	10288677	symptom_152	10288677	0.0005773	3.0845208750106394	not_mentioned		not_mentioned	correct	ok	not_mentioned	released	unavailable
Haiku 5.5	imcs21	calibration	10288677	symptom_153	10288677	0.0005773	3.0845208750106394	not_mentioned		not_mentioned	correct	ok	not_mentioned	released	unavailable
Haiku 5.5	imcs21	calibration	10288677	symptom_154	10288677	0.0005773	3.0845208750106394	not_mentioned		not_mentioned	correct	ok	not_mentioned	released	unavailable
Haiku 5.5	imcs21	calibration	10288677	symptom_155	10288677	0.0005773	3.0845208750106394	not_mentioned		not_mentioned	correct	ok	not_mentioned	released	unavailable
Haiku 5.5	imcs21	calibration	10288677	symptom_156	10288677	0.0005773	3.0845208750106394	not_mentioned		not_mentioned	correct	ok	not_mentioned	released	unavailable
Haiku 5.5	imcs21	calibration	10288677	symptom_157	10288677	0.0005773	3.0845208750106394	not_mentioned		not_mentioned	correct	ok	not_mentioned	released	unavailable
Haiku 5.5	imcs21	calibration	10288677	symptom_158	10288677	0.0005773	3.0845208750106394	not_mentioned		not_mentioned	correct	ok	not_mentioned	released	unavailable
Haiku 5.5	imcs21	calibration	10288677	symptom_159	10288677	0.0005773	3.0845208750106394	not_mentioned		not_mentioned	correct	ok	not_mentioned	released	unavailable
Haiku 5.5	imcs21	calibration	10288677	symptom_160	10288677	0.0005773	3.0845208750106394	not_mentioned		not_mentioned	correct	ok	not_mentioned	released	unavailable
Haiku 5.5	imcs21	calibration	10288677	symptom_161	10288677	0.0005773	3.0845208750106394	not_mentioned		not_mentioned	correct	ok	not_mentioned	released	unavailable
Haiku 5.5	imcs21	calibration	10288677	symptom_162	10288677	0.0005773	3.0845208750106394	not_mentioned		not_mentioned	correct	ok	not_mentioned	released	unavailable
Haiku 5.5	imcs21	calibration	10288677	symptom_163	10288677	0.0005773	3.0845208750106394	not_mentioned		not_mentioned	correct	ok	not_mentioned	released	unavailable
Haiku 5.5	imcs21	calibration	10288677	symptom_164	10288677	0.0005773	3.0845208750106394	not_mentioned		not_mentioned	correct	ok	not_mentioned	released	unavailable
Haiku 5.5	imcs21	calibration	10288677	symptom_165	10288677	0.0005773	3.0845208750106394	not_mentioned		not_mentioned	correct	ok	not_mentioned	released	unavailable
Haiku 5.5	imcs21	calibration	10288677	symptom_166	10288677	0.0005773	3.0845208750106394	not_mentioned		not_mentioned	correct	ok	not_mentioned	released	unavailable
Haiku 5.5	imcs21	calibration	10288677	symptom_167	10288677	0.0005773	3.0845208750106394	not_mentioned		not_mentioned	correct	ok	not_mentioned	released	unavailable
Haiku 5.5	imcs21	calibration	10288677	symptom_168	10288677	0.0005773	3.0845208750106394	not_mentioned		not_mentioned	correct	ok	not_mentioned	released	unavailable
Haiku 5.5	imcs21	calibration	10288677	symptom_169	10288677	0.0005773	3.0845208750106394	not_mentioned		not_mentioned	correct	ok	not_mentioned	released	unavailable
Haiku 5.5	imcs21	calibration	10288677	symptom_170	10288677	0.0005773	3.0845208750106394	not_mentioned		not_mentioned	correct	ok	not_mentioned	released	unavailable
Haiku 5.5	imcs21	calibration	10288677	symptom_171	10288677	0.0005773	3.0845208750106394	not_mentioned		not_mentioned	correct	ok	not_mentioned	released	unavailable
Haiku 5.5	imcs21	calibration	10288677	symptom_172	10288677	0.0005773	3.0845208750106394	not_mentioned		not_mentioned	correct	ok	not_mentioned	released	unavailable
Haiku 5.5	imcs21	calibration	10288677	symptom_173	10288677	0.0005773	3.0845208750106394	not_mentioned		not_mentioned	correct	ok	not_mentioned	released	unavailable
Haiku 5.5	imcs21	calibration	10288677	symptom_174	10288677	0.0005773	3.0845208750106394	not_mentioned		not_mentioned	correct	ok	not_mentioned	released	unavailable
Haiku 5.5	imcs21	calibration	10288677	symptom_175	10288677	0.0005773	3.0845208750106394	not_mentioned		not_mentioned	correct	ok	not_mentioned	released	unavailable
Haiku 5.5	imcs21	calibration	10288677	symptom_176	10288677	0.0005773	3.0845208750106394	not_mentioned		not_mentioned	correct	ok	not_mentioned	released	unavailable
Haiku 5.5	imcs21	calibration	10288677	symptom_177	10288677	0.0005773	3.0845208750106394	not_mentioned		not_mentioned	correct	ok	not_mentioned	released	unavailable
Haiku 5.5	imcs21	calibration	10288677	symptom_178	10288677	0.0005773	3.0845208750106394	not_mentioned		not_mentioned	correct	ok	not_mentioned	released	unavailable
Haiku 5.5	imcs21	calibration	10288677	symptom_179	10288677	0.0005773	3.0845208750106394	not_mentioned		not_mentioned	correct	ok	not_mentioned	released	unavailable
Haiku 5.5	imcs21	calibration	10288677	symptom_180	10288677	0.0005773	3.0845208750106394	not_mentioned		not_mentioned	correct	ok	not_mentioned	released	unavailable
Haiku 5.5	imcs21	calibration	10288677	symptom_181	10288677	0.0005773	3.0845208750106394	not_mentioned		not_mentioned	correct	ok	not_mentioned	released	unavailable
Haiku 5.5	imcs21	calibration	10288677	symptom_182	10288677	0.0005773	3.0845208750106394	not_mentioned		not_mentioned	correct	ok	not_mentioned	released	unavailable
Haiku 5.5	imcs21	calibration	10288677	symptom_183	10288677	0.0005773	3.0845208750106394	not_mentioned		not_mentioned	correct	ok	not_mentioned	released	unavailable
Haiku 5.5	imcs21	calibration	10288677	symptom_184	10288677	0.0005773	3.0845208750106394	not_mentioned		not_mentioned	correct	ok	not_mentioned	released	unavailable
Haiku 5.5	imcs21	calibration	10288677	symptom_185	10288677	0.0005773	3.0845208750106394	not_mentioned		not_mentioned	correct	ok	not_mentioned	released	unavailable
Haiku 5.5	imcs21	calibration	10288677	symptom_186	10288677	0.0005773	3.0845208750106394	not_mentioned		not_mentioned	correct	ok	not_mentioned	released	unavailable
Haiku 5.5	imcs21	calibration	10288677	symptom_187	10288677	0.0005773	3.0845208750106394	not_mentioned		not_mentioned	correct	ok	not_mentioned	released	unavailable
Haiku 5.5	imcs21	calibration	10288677	symptom_188	10288677	0.0005773	3.0845208750106394	not_mentioned		not_mentioned	correct	ok	not_mentioned	released	unavailable
Haiku 5.5	imcs21	calibration	10288677	symptom_189	10288677	0.0005773	3.0845208750106394	not_mentioned		not_mentioned	correct	ok	not_mentioned	released	unavailable
Haiku 5.5	imcs21	calibration	10288677	symptom_190	10288677	0.0005773	3.0845208750106394	not_mentioned		not_mentioned	correct	ok	not_mentioned	released	unavailable
Haiku 5.5	imcs21	calibration	10288677	symptom_191	10288677	0.0005773	3.0845208750106394	not_mentioned		not_mentioned	correct	ok	not_mentioned	released	unavailable
Haiku 5.5	imcs21	calibration	10288677	symptom_192	10288677	0.0005773	3.0845208750106394	not_mentioned		not_mentioned	correct	ok	not_mentioned	released	unavailable
Haiku 5.5	imcs21	calibration	10288677	symptom_193	10288677	0.0005773	3.0845208750106394	not_mentioned		not_mentioned	correct	ok	not_mentioned	released	unavailable
Haiku 5.5	imcs21	calibration	10288677	symptom_194	10288677	0.0005773	3.0845208750106394	not_mentioned		not_mentioned	correct	ok	not_mentioned	released	unavailable
Haiku 5.5	imcs21	calibration	10288677	symptom_195	10288677	0.0005773	3.0845208750106394	not_mentioned		not_mentioned	correct	ok	not_mentioned	released	unavailable
Haiku 5.5	imcs21	calibration	10288677	symptom_196	10288677	0.0005773	3.0845208750106394	not_mentioned		not_mentioned	correct	ok	not_mentioned	released	unavailable
Haiku 5.5	imcs21	calibration	10288677	symptom_197	10288677	0.0005773	3.0845208750106394	not_mentioned		not_mentioned	correct	ok	not_mentioned	released	unavailable
Haiku 5.5	imcs21	calibration	10288677	symptom_198	10288677	0.0005773	3.0845208750106394	not_mentioned		not_mentioned	correct	ok	not_mentioned	released	unavailable
Haiku 5.5	imcs21	calibration	10288677	symptom_199	10288677	0.0005773	3.0845208750106394	not_mentioned		not_mentioned	correct	ok	not_mentioned	released	unavailable
Haiku 5.5	imcs21	calibration	10288677	symptom_200	10288677	0.0005773	3.0845208750106394	not_mentioned		not_mentioned	correct	ok	not_mentioned	released	unavailable
Haiku 5.5	imcs21	calibration	10288677	symptom_201	10288677	0.0005773	3.0845208750106394	not_mentioned		not_mentioned	correct	ok	not_mentioned	released	unavailable
Haiku 5.5	imcs21	calibration	10288677	symptom_202	10288677	0.0005773	3.0845208750106394	not_mentioned		not_mentioned	correct	ok	not_mentioned	released	unavailable
Haiku 5.5	imcs21	calibration	10288677	symptom_203	10288677	0.0005773	3.0845208750106394	not_mentioned		not_mentioned	correct	ok	not_mentioned	released	unavailable
Haiku 5.5	imcs21	calibration	10288677	symptom_204	10288677	0.0005773	3.0845208750106394	not_mentioned		not_mentioned	correct	ok	not_mentioned	released	unavailable
Haiku 5.5	imcs21	calibration	10288677	symptom_205	10288677	0.0005773	3.0845208750106394	not_mentioned		not_mentioned	correct	ok	not_mentioned	released	unavailable
Haiku 5.5	imcs21	calibration	10288677	symptom_206	10288677	0.0005773	3.0845208750106394	not_mentioned		not_mentioned	correct	ok	not_mentioned	released	unavailable
Haiku 5.5	imcs21	calibration	10288677	symptom_207	10288677	0.0005773	3.0845208750106394	not_mentioned		not_mentioned	correct	ok	not_mentioned	released	unavailable
Haiku 5.5	imcs21	calibration	10288677	symptom_208	10288677	0.0005773	3.0845208750106394	not_mentioned		not_mentioned	correct	ok	not_mentioned	released	unavailable
Haiku 5.5	imcs21	calibration	10288677	symptom_209	10288677	0.0005773	3.0845208750106394	not_mentioned		not_mentioned	correct	ok	not_mentioned	released	unavailable
Haiku 5.5	imcs21	calibration	10288677	symptom_210	10288677	0.0005773	3.0845208750106394	not_mentioned		not_mentioned	correct	ok	not_mentioned	released	unavailable
Haiku 5.5	imcs21	calibration	10288677	symptom_211	10288677	0.0005773	3.0845208750106394	not_mentioned		not_mentioned	correct	ok	not_mentioned	released	unavailable
Haiku 5.5	imcs21	calibration	10288677	symptom_212	10288677	0.0005773	3.0845208750106394	not_mentioned		not_mentioned	correct	ok	not_mentioned	released	unavailable
Haiku 5.5	imcs21	calibration	10288677	symptom_213	10288677	0.0005773	3.0845208750106394	not_mentioned		not_mentioned	correct	ok	not_mentioned	released	unavailable
Haiku 5.5	imcs21	calibration	10288677	symptom_214	10288677	0.0005773	3.0845208750106394	not_mentioned		not_mentioned	correct	ok	not_mentioned	released	unavailable
Haiku 5.5	imcs21	calibration	10288677	symptom_215	10288677	0.0005773	3.0845208750106394	not_mentioned		not_mentioned	correct	ok	not_mentioned	released	unavailable
Haiku 5.5	imcs21	calibration	10288677	symptom_216	10288677	0.0005773	3.0845208750106394	not_mentioned		not_mentioned	correct	ok	not_mentioned	released	unavailable
Haiku 5.5	imcs21	calibration	10288677	symptom_217	10288677	0.0005773	3.0845208750106394	not_mentioned		not_mentioned	correct	ok	not_mentioned	released	unavailable
Haiku 5.5	imcs21	calibration	10288677	symptom_218	10288677	0.0005773	3.0845208750106394	not_mentioned		not_mentioned	correct	ok	not_mentioned	released	unavailable
Haiku 5.5	imcs21	calibration	10288677	symptom_219	10288677	0.0005773	3.0845208750106394	not_mentioned		not_mentioned	correct	ok	not_mentioned	released	unavailable
Haiku 5.5	imcs21	calibration	10288677	symptom_220	10288677	0.0005773	3.0845208750106394	not_mentioned		not_mentioned	correct	ok	not_mentioned	released	unavailable
Haiku 5.5	imcs21	calibration	10288677	symptom_221	10288677	0.0005773	3.0845208750106394	not_mentioned		not_mentioned	correct	ok	not_mentioned	released	unavailable
Haiku 5.5	imcs21	calibration	10288677	symptom_222	10288677	0.0005773	3.0845208750106394	not_mentioned		not_mentioned	correct	ok	not_mentioned	released	unavailable
Haiku 5.5	imcs21	calibration	10288677	symptom_223	10288677	0.0005773	3.0845208750106394	not_mentioned		not_mentioned	correct	ok	not_mentioned	released	unavailable
Haiku 5.5	imcs21	calibration	10288677	symptom_224	10288677	0.0005773	3.0845208750106394	not_mentioned		not_mentioned	correct	ok	not_mentioned	released	unavailable
Haiku 5.5	imcs21	calibration	10288677	symptom_225	10288677	0.0005773	3.0845208750106394	not_mentioned		not_mentioned	correct	ok	not_mentioned	released	unavailable
Haiku 5.5	imcs21	calibration	10288677	symptom_226	10288677	0.0005773	3.0845208750106394	not_mentioned		not_mentioned	correct	ok	not_mentioned	released	unavailable
Haiku 5.5	imcs21	calibration	10288677	symptom_227	10288677	0.0005773	3.0845208750106394	not_mentioned		not_mentioned	correct	ok	not_mentioned	released	unavailable
Haiku 5.5	imcs21	calibration	10288677	symptom_228	10288677	0.0005773	3.0845208750106394	not_mentioned		not_mentioned	correct	ok	not_mentioned	released	unavailable
Haiku 5.5	imcs21	calibration	10288677	symptom_229	10288677	0.0005773	3.0845208750106394	not_mentioned		not_mentioned	correct	ok	not_mentioned	released	unavailable
Haiku 5.5	imcs21	calibration	10288677	symptom_230	10288677	0.0005773	3.0845208750106394	not_mentioned		not_mentioned	correct	ok	not_mentioned	released	unavailable
Haiku 5.5	imcs21	calibration	10288677	symptom_231	10288677	0.0005773	3.0845208750106394	not_mentioned		not_mentioned	correct	ok	not_mentioned	released	unavailable
Haiku 5.5	imcs21	calibration	10288677	symptom_232	10288677	0.0005773	3.0845208750106394	not_mentioned		not_mentioned	correct	ok	not_mentioned	released	unavailable
Haiku 5.5	imcs21	calibration	10288677	symptom_233	10288677	0.0005773	3.0845208750106394	not_mentioned		not_mentioned	correct	ok	not_mentioned	released	unavailable
Haiku 5.5	imcs21	calibration	10288677	symptom_234	10288677	0.0005773	3.0845208750106394	not_mentioned		not_mentioned	correct	ok	not_mentioned	released	unavailable
Haiku 5.5	imcs21	calibration	10288677	symptom_235	10288677	0.0005773	3.0845208750106394	not_mentioned		not_mentioned	correct	ok	not_mentioned	released	unavailable
Haiku 5.5	imcs21	calibration	10288677	symptom_236	10288677	0.0005773	3.0845208750106394	not_mentioned		not_mentioned	correct	ok	not_mentioned	released	unavailable
Haiku 5.5	imcs21	calibration	10288677	symptom_237	10288677	0.0005773	3.0845208750106394	not_mentioned		not_mentioned	correct	ok	not_mentioned	released	unavailable
Haiku 5.5	imcs21	calibration	10288677	symptom_238	10288677	0.0005773	3.0845208750106394	not_mentioned		not_mentioned	correct	ok	not_mentioned	released	unavailable
Haiku 5.5	imcs21	calibration	10288677	symptom_239	10288677	0.0005773	3.0845208750106394	not_mentioned		not_mentioned	correct	ok	not_mentioned	released	unavailable
Haiku 5.5	imcs21	calibration	10288677	symptom_240	10288677	0.0005773	3.0845208750106394	not_mentioned		not_mentioned	correct	ok	not_mentioned	released	unavailable
Haiku 5.5	imcs21	calibration	10288677	symptom_241	10288677	0.0005773	3.0845208750106394	not_mentioned		not_mentioned	correct	ok	not_mentioned	released	unavailable
Haiku 5.5	imcs21	calibration	10288677	symptom_242	10288677	0.0005773	3.0845208750106394	not_mentioned		not_mentioned	correct	ok	not_mentioned	released	unavailable
Haiku 5.5	imcs21	calibration	10288677	symptom_243	10288677	0.0005773	3.0845208750106394	not_mentioned		not_mentioned	correct	ok	not_mentioned	released	unavailable
Haiku 5.5	imcs21	calibration	10288677	symptom_244	10288677	0.0005773	3.0845208750106394	not_mentioned		not_mentioned	correct	ok	not_mentioned	released	unavailable
Haiku 5.5	imcs21	calibration	10288677	symptom_245	10288677	0.0005773	3.0845208750106394	not_mentioned		not_mentioned	correct	ok	not_mentioned	released	unavailable
Haiku 5.5	imcs21	calibration	10288677	symptom_246	10288677	0.0005773	3.0845208750106394	not_mentioned		not_mentioned	correct	ok	not_mentioned	released	unavailable
Haiku 5.5	imcs21	calibration	10288677	symptom_247	10288677	0.0005773	3.0845208750106394	not_mentioned		not_mentioned	correct	ok	not_mentioned	released	unavailable
Haiku 5.5	imcs21	calibration	10288677	symptom_248	10288677	0.0005773	3.0845208750106394	not_mentioned		not_mentioned	correct	ok	not_mentioned	released	unavailable
Haiku 5.5	imcs21	calibration	10288677	symptom_249	10288677	0.0005773	3.0845208750106394	not_mentioned		not_mentioned	correct	ok	not_mentioned	released	unavailable
Haiku 5.5	imcs21	calibration	10288677	symptom_250	10288677	0.0005773	3.0845208750106394	not_mentioned		not_mentioned	correct	ok	not_mentioned	released	unavailable
Haiku 5.5	imcs21	calibration	10288677	symptom_251	10288677	0.0005773	3.0845208750106394	not_mentioned		not_mentioned	correct	ok	not_mentioned	released	unavailable
Haiku 5.5	imcs21	calibration	10288677	symptom_252	10288677	0.0005773	3.0845208750106394	not_mentioned		not_mentioned	correct	ok	not_mentioned	released	unavailable
Haiku 5.5	imcs21	calibration	10288677	symptom_253	10288677	0.0005773	3.0845208750106394	not_mentioned		not_mentioned	correct	ok	not_mentioned	released	unavailable
Haiku 5.5	imcs21	calibration	10288677	symptom_254	10288677	0.0005773	3.0845208750106394	not_mentioned		not_mentioned	correct	ok	not_mentioned	released	unavailable
Haiku 5.5	imcs21	calibration	10288677	symptom_255	10288677	0.0005773	3.0845208750106394	not_mentioned		not_mentioned	correct	ok	not_mentioned	released	unavailable
Haiku 5.5	imcs21	calibration	10288677	symptom_256	10288677	0.0005773	3.0845208750106394	not_mentioned		not_mentioned	correct	ok	not_mentioned	released	unavailable
Haiku 5.5	imcs21	calibration	10288677	symptom_257	10288677	0.0005773	3.0845208750106394	not_mentioned		not_mentioned	correct	ok	not_mentioned	released	unavailable
Haiku 5.5	imcs21	calibration	10288677	symptom_258	10288677	0.0005773	3.0845208750106394	not_mentioned		not_mentioned	correct	ok	not_mentioned	released	unavailable
Haiku 5.5	imcs21	calibration	10288677	symptom_259	10288677	0.0005773	3.0845208750106394	not_mentioned		not_mentioned	correct	ok	not_mentioned	released	unavailable
Haiku 5.5	imcs21	calibration	10288677	symptom_260	10288677	0.0005773	3.0845208750106394	not_mentioned		not_mentioned	correct	ok	not_mentioned	released	unavailable
Haiku 5.5	imcs21	calibration	10288677	symptom_261	10288677	0.0005773	3.0845208750106394	not_mentioned		not_mentioned	correct	ok	not_mentioned	released	unavailable
Haiku 5.5	imcs21	calibration	10288677	symptom_262	10288677	0.0005773	3.0845208750106394	not_mentioned		not_mentioned	correct	ok	not_mentioned	released	unavailable
Haiku 5.5	imcs21	calibration	10288677	symptom_263	10288677	0.0005773	3.0845208750106394	not_mentioned		not_mentioned	correct	ok	not_mentioned	released	unavailable
Haiku 5.5	imcs21	calibration	10288677	symptom_264	10288677	0.0005773	3.0845208750106394	not_mentioned		not_mentioned	correct	ok	not_mentioned	released	unavailable
Haiku 5.5	imcs21	calibration	10288677	symptom_265	10288677	0.0005773	3.0845208750106394	not_mentioned		not_mentioned	correct	ok	not_mentioned	released	unavailable
Haiku 5.5	imcs21	calibration	10288677	symptom_266	10288677	0.0005773	3.0845208750106394	not_mentioned		not_mentioned	correct	ok	not_mentioned	released	unavailable
Haiku 5.5	imcs21	calibration	10288677	symptom_267	10288677	0.0005773	3.0845208750106394	not_mentioned		not_mentioned	correct	ok	not_mentioned	released	unavailable
Haiku 5.5	imcs21	calibration	10288677	symptom_268	10288677	0.0005773	3.0845208750106394	not_mentioned		not_mentioned	correct	ok	not_mentioned	released	unavailable
Haiku 5.5	imcs21	calibration	10288677	symptom_269	10288677	0.0005773	3.0845208750106394	not_mentioned		not_mentioned	correct	ok	not_mentioned	released	unavailable
Haiku 5.5	imcs21	calibration	10288677	symptom_270	10288677	0.0005773	3.0845208750106394	not_mentioned		not_mentioned	correct	ok	not_mentioned	released	unavailable
Haiku 5.5	imcs21	calibration	10288677	symptom_271	10288677	0.0005773	3.0845208750106394	not_mentioned		not_mentioned	correct	ok	not_mentioned	released	unavailable
Haiku 5.5	imcs21	calibration	10288677	symptom_272	10288677	0.0005773	3.0845208750106394	not_mentioned		not_mentioned	correct	ok	not_mentioned	released	unavailable
Haiku 5.5	imcs21	calibration	10288677	symptom_273	10288677	0.0005773	3.0845208750106394	not_mentioned		not_mentioned	correct	ok	not_mentioned	released	unavailable
Haiku 5.5	imcs21	calibration	10288677	symptom_274	10288677	0.0005773	3.0845208750106394	not_mentioned		not_mentioned	correct	ok	not_mentioned	released	unavailable
Haiku 5.5	imcs21	calibration	10288677	symptom_275	10288677	0.0005773	3.0845208750106394	not_mentioned		not_mentioned	correct	ok	not_mentioned	released	unavailable
Haiku 5.5	imcs21	calibration	10288677	symptom_276	10288677	0.0005773	3.0845208750106394	not_mentioned		not_mentioned	correct	ok	not_mentioned	released	unavailable
Haiku 5.5	imcs21	calibration	10288677	symptom_277	10288677	0.0005773	3.0845208750106394	not_mentioned		not_mentioned	correct	ok	not_mentioned	released	unavailable
Haiku 5.5	imcs21	calibration	10288677	symptom_278	10288677	0.0005773	3.0845208750106394	not_mentioned		not_mentioned	correct	ok	not_mentioned	released	unavailable
Haiku 5.5	imcs21	calibration	10288677	symptom_279	10288677	0.0005773	3.0845208750106394	not_mentioned		not_mentioned	correct	ok	not_mentioned	released	unavailable
Haiku 5.5	imcs21	calibration	10288677	symptom_280	10288677	0.0005773	3.0845208750106394	not_mentioned		not_mentioned	correct	ok	not_mentioned	released	unavailable
Haiku 5.5	imcs21	calibration	10288677	symptom_281	10288677	0.0005773	3.0845208750106394	not_mentioned		not_mentioned	correct	ok	not_mentioned	released	unavailable
Haiku 5.5	imcs21	calibration	10288677	symptom_282	10288677	0.0005773	3.0845208750106394	not_mentioned		not_mentioned	correct	ok	not_mentioned	released	unavailable
Haiku 5.5	imcs21	calibration	10288677	symptom_283	10288677	0.0005773	3.0845208750106394	not_mentioned		not_mentioned	correct	ok	not_mentioned	released	unavailable
Haiku 5.5	imcs21	calibration	10288677	symptom_284	10288677	0.0005773	3.0845208750106394	not_mentioned		not_mentioned	correct	ok	not_mentioned	released	unavailable
Haiku 5.5	imcs21	calibration	10288677	symptom_285	10288677	0.0005773	3.0845208750106394	not_mentioned		not_mentioned	correct	ok	not_mentioned	released	unavailable
Haiku 5.5	imcs21	calibration	10288677	symptom_286	10288677	0.0005773	3.0845208750106394	not_mentioned		not_mentioned	correct	ok	not_mentioned	released	unavailable
Haiku 5.5	imcs21	calibration	10288677	symptom_287	10288677	0.0005773	3.0845208750106394	not_mentioned		not_mentioned	correct	ok	not_mentioned	released	unavailable
Haiku 5.5	imcs21	calibration	10288677	symptom_288	10288677	0.0005773	3.0845208750106394	not_mentioned		not_mentioned	correct	ok	not_mentioned	released	unavailable
Haiku 5.5	imcs21	calibration	10288677	symptom_289	10288677	0.0005773	3.0845208750106394	not_mentioned		not_mentioned	correct	ok	not_mentioned	released	unavailable
Haiku 5.5	imcs21	calibration	10288677	symptom_290	10288677	0.0005773	3.0845208750106394	not_mentioned		not_mentioned	correct	ok	not_mentioned	released	unavailable
Haiku 5.5	imcs21	calibration	10288677	symptom_291	10288677	0.0005773	3.0845208750106394	not_mentioned		not_mentioned	correct	ok	not_mentioned	released	unavailable
Haiku 5.5	imcs21	calibration	10288677	symptom_292	10288677	0.0005773	3.0845208750106394	not_mentioned		not_mentioned	correct	ok	not_mentioned	released	unavailable
Haiku 5.5	imcs21	calibration	10288677	symptom_293	10288677	0.0005773	3.0845208750106394	not_mentioned		not_mentioned	correct	ok	not_mentioned	released	unavailable
Haiku 5.5	imcs21	calibration	10288677	symptom_294	10288677	0.0005773	3.0845208750106394	not_mentioned		not_mentioned	correct	ok	not_mentioned	released	unavailable
Haiku 5.5	imcs21	calibration	10288677	symptom_295	10288677	0.0005773	3.0845208750106394	not_mentioned		not_mentioned	correct	ok	not_mentioned	released	unavailable
Haiku 5.5	imcs21	calibration	10288677	symptom_296	10288677	0.0005773	3.0845208750106394	not_mentioned		not_mentioned	correct	ok	not_mentioned	released	unavailable
Haiku 5.5	imcs21	calibration	10288677	symptom_297	10288677	0.0005773	3.0845208750106394	not_mentioned		not_mentioned	correct	ok	not_mentioned	released	unavailable
Haiku 5.5	imcs21	calibration	10288677	symptom_298	10288677	0.0005773	3.0845208750106394	not_mentioned		not_mentioned	correct	ok	not_mentioned	released	unavailable
Haiku 5.5	imcs21	calibration	10288677	symptom_299	10288677	0.0005773	3.0845208750106394	not_mentioned		not_mentioned	correct	ok	not_mentioned	released	unavailable
Haiku 5.5	imcs21	calibration	10288677	symptom_300	10288677	0.0005773	3.0845208750106394	not_mentioned		not_mentioned	correct	ok	not_mentioned	released	unavailable
Haiku 5.5	imcs21	calibration	10288677	symptom_301	10288677	0.0005773	3.0845208750106394	not_mentioned		not_mentioned	correct	ok	not_mentioned	released	unavailable
Haiku 5.5	imcs21	calibration	10288677	symptom_302	10288677	0.0005773	3.0845208750106394	not_mentioned		not_mentioned	correct	ok	not_mentioned	released	unavailable
Haiku 5.5	imcs21	calibration	10288677	symptom_303	10288677	0.0005773	3.0845208750106394	not_mentioned		not_mentioned	correct	ok	not_mentioned	released	unavailable
Haiku 5.5	imcs21	calibration	10288677	symptom_304	10288677	0.0005773	3.0845208750106394	not_mentioned		not_mentioned	correct	ok	not_mentioned	released	unavailable
Haiku 5.5	imcs21	calibration	10288677	symptom_305	10288677	0.0005773	3.0845208750106394	not_mentioned		not_mentioned	correct	ok	not_mentioned	released	unavailable
Haiku 5.5	imcs21	calibration	10288677	symptom_306	10288677	0.0005773	3.0845208750106394	not_mentioned		not_mentioned	correct	ok	not_mentioned	released	unavailable
Haiku 5.5	imcs21	calibration	10288677	symptom_307	10288677	0.0005773	3.0845208750106394	not_mentioned		not_mentioned	correct	ok	not_mentioned	released	unavailable
Haiku 5.5	imcs21	calibration	10288677	symptom_308	10288677	0.0005773	3.0845208750106394	not_mentioned		not_mentioned	correct	ok	not_mentioned	released	unavailable
Haiku 5.5	imcs21	calibration	10288677	symptom_309	10288677	0.0005773	3.0845208750106394	not_mentioned		not_mentioned	correct	ok	not_mentioned	released	unavailable
Haiku 5.5	imcs21	calibration	10288677	symptom_310	10288677	0.0005773	3.0845208750106394	not_mentioned		not_mentioned	correct	ok	not_mentioned	released	unavailable
Haiku 5.5	imcs21	calibration	10288677	symptom_311	10288677	0.0005773	3.0845208750106394	not_mentioned		not_mentioned	correct	ok	not_mentioned	released	unavailable
Haiku 5.5	imcs21	calibration	10288677	symptom_312	10288677	0.0005773	3.0845208750106394	not_mentioned		not_mentioned	correct	ok	not_mentioned	released	unavailable
Haiku 5.5	imcs21	calibration	10288677	symptom_313	10288677	0.0005773	3.0845208750106394	not_mentioned		not_mentioned	correct	ok	not_mentioned	released	unavailable
Haiku 5.5	imcs21	calibration	10288677	symptom_314	10288677	0.0005773	3.0845208750106394	not_mentioned		not_mentioned	correct	ok	not_mentioned	released	unavailable
Haiku 5.5	imcs21	calibration	10288677	symptom_315	10288677	0.0005773	3.0845208750106394	not_mentioned		not_mentioned	correct	ok	not_mentioned	released	unavailable
Haiku 5.5	imcs21	calibration	10288677	symptom_316	10288677	0.0005773	3.0845208750106394	not_mentioned		not_mentioned	correct	ok	not_mentioned	released	unavailable
Haiku 5.5	imcs21	calibration	10288677	symptom_317	10288677	0.0005773	3.0845208750106394	not_mentioned		not_mentioned	correct	ok	not_mentioned	released	unavailable
Haiku 5.5	imcs21	calibration	10288677	symptom_318	10288677	0.0005773	3.0845208750106394	not_mentioned		not_mentioned	correct	ok	not_mentioned	released	unavailable
Haiku 5.5	imcs21	calibration	10288677	symptom_319	10288677	0.0005773	3.0845208750106394	not_mentioned		not_mentioned	correct	ok	not_mentioned	released	unavailable
Haiku 5.5	imcs21	calibration	10288677	symptom_320	10288677	0.0005773	3.0845208750106394	not_mentioned		not_mentioned	correct	ok	not_mentioned	released	unavailable
Haiku 5.5	imcs21	calibration	10288677	symptom_321	10288677	0.0005773	3.0845208750106394	not_mentioned		not_mentioned	correct	ok	not_mentioned	released	unavailable
Haiku 5.5	imcs21	calibration	10288677	symptom_322	10288677	0.0005773	3.0845208750106394	not_mentioned		not_mentioned	correct	ok	not_mentioned	released	unavailable
Haiku 5.5	imcs21	calibration	10288677	symptom_323	10288677	0.0005773	3.0845208750106394	not_mentioned		not_mentioned	correct	ok	not_mentioned	released	unavailable
Haiku 5.5	imcs21	calibration	10288677	symptom_324	10288677	0.0005773	3.0845208750106394	not_mentioned		not_mentioned	correct	ok	not_mentioned	released	unavailable
Haiku 5.5	imcs21	calibration	10288677	symptom_325	10288677	0.0005773	3.0845208750106394	not_mentioned		not_mentioned	correct	ok	not_mentioned	released	unavailable
Haiku 5.5	imcs21	calibration	10288677	symptom_326	10288677	0.0005773	3.0845208750106394	not_mentioned		not_mentioned	correct	ok	not_mentioned	released	unavailable
Haiku 5.5	imcs21	calibration	10288677	symptom_327	10288677	0.0005773	3.0845208750106394	not_mentioned		not_mentioned	correct	ok	not_mentioned	released	unavailable
Haiku 5.5	imcs21	calibration	10288677	symptom_328	10288677	0.0005773	3.0845208750106394	not_mentioned		not_mentioned	correct	ok	not_mentioned	released	unavailable
Haiku 5.5	imcs21	calibration	10288677	symptom_329	10288677	0.0005773	3.0845208750106394	not_mentioned		not_mentioned	correct	ok	not_mentioned	released	unavailable
Haiku 5.5	imcs21	calibration	10288677	symptom_330	10288677	0.0005773	3.0845208750106394	not_mentioned		not_mentioned	correct	ok	not_mentioned	released	unavailable
Haiku 5.5	imcs21	calibration	10289164	symptom_000	10289164	0.0006185	4.442136209225282	positive	0.97	positive	correct	ok	positive	released	reported_percentage
Haiku 5.5	imcs21	calibration	10289164	symptom_001	10289164	0.0006185	4.442136209225282	negative	0.95	positive	incorrect	ok	positive	released	reported_percentage
Haiku 5.5	imcs21	calibration	10289164	symptom_002	10289164	0.0006185	4.442136209225282	not_mentioned		not_mentioned	correct	ok	not_mentioned	released	unavailable
Haiku 5.5	imcs21	calibration	10289164	symptom_003	10289164	0.0006185	4.442136209225282	not_mentioned		not_mentioned	correct	ok	not_mentioned	released	unavailable
Haiku 5.5	imcs21	calibration	10289164	symptom_004	10289164	0.0006185	4.442136209225282	not_mentioned		not_mentioned	correct	ok	not_mentioned	released	unavailable
Haiku 5.5	imcs21	calibration	10289164	symptom_005	10289164	0.0006185	4.442136209225282	positive	0.85	positive	correct	ok	positive	released	reported_percentage
Haiku 5.5	imcs21	calibration	10289164	symptom_006	10289164	0.0006185	4.442136209225282	not_mentioned		positive	incorrect	ok	positive	released	unavailable
Haiku 5.5	imcs21	calibration	10289164	symptom_007	10289164	0.0006185	4.442136209225282	not_mentioned		not_mentioned	correct	ok	not_mentioned	released	unavailable
Haiku 5.5	imcs21	calibration	10289164	symptom_008	10289164	0.0006185	4.442136209225282	not_mentioned		not_mentioned	correct	ok	not_mentioned	released	unavailable
Haiku 5.5	imcs21	calibration	10289164	symptom_009	10289164	0.0006185	4.442136209225282	not_mentioned		not_mentioned	correct	ok	not_mentioned	released	unavailable
Haiku 5.5	imcs21	calibration	10289164	symptom_010	10289164	0.0006185	4.442136209225282	not_mentioned		not_mentioned	correct	ok	not_mentioned	released	unavailable
Haiku 5.5	imcs21	calibration	10289164	symptom_011	10289164	0.0006185	4.442136209225282	not_mentioned		not_mentioned	correct	ok	not_mentioned	released	unavailable
Haiku 5.5	imcs21	calibration	10289164	symptom_012	10289164	0.0006185	4.442136209225282	not_mentioned		not_mentioned	correct	ok	not_mentioned	released	unavailable
Haiku 5.5	imcs21	calibration	10289164	symptom_013	10289164	0.0006185	4.442136209225282	not_mentioned		not_mentioned	correct	ok	not_mentioned	released	unavailable
Haiku 5.5	imcs21	calibration	10289164	symptom_014	10289164	0.0006185	4.442136209225282	not_mentioned		not_mentioned	correct	ok	not_mentioned	released	unavailable
Haiku 5.5	imcs21	calibration	10289164	symptom_015	10289164	0.0006185	4.442136209225282	not_mentioned		not_mentioned	correct	ok	not_mentioned	released	unavailable
Haiku 5.5	imcs21	calibration	10289164	symptom_016	10289164	0.0006185	4.442136209225282	not_mentioned		not_mentioned	correct	ok	not_mentioned	released	unavailable
Haiku 5.5	imcs21	calibration	10289164	symptom_017	10289164	0.0006185	4.442136209225282	not_mentioned		not_mentioned	correct	ok	not_mentioned	released	unavailable
Haiku 5.5	imcs21	calibration	10289164	symptom_018	10289164	0.0006185	4.442136209225282	not_mentioned		not_mentioned	correct	ok	not_mentioned	released	unavailable
Haiku 5.5	imcs21	calibration	10289164	symptom_019	10289164	0.0006185	4.442136209225282	not_mentioned		not_mentioned	correct	ok	not_mentioned	released	unavailable
Haiku 5.5	imcs21	calibration	10289164	symptom_020	10289164	0.0006185	4.442136209225282	not_mentioned		not_mentioned	correct	ok	not_mentioned	released	unavailable
Haiku 5.5	imcs21	calibration	10289164	symptom_021	10289164	0.0006185	4.442136209225282	not_mentioned		not_mentioned	correct	ok	not_mentioned	released	unavailable
Haiku 5.5	imcs21	calibration	10289164	symptom_022	10289164	0.0006185	4.442136209225282	not_mentioned		not_mentioned	correct	ok	not_mentioned	released	unavailable
Haiku 5.5	imcs21	calibration	10289164	symptom_023	10289164	0.0006185	4.442136209225282	not_mentioned		not_mentioned	correct	ok	not_mentioned	released	unavailable
Haiku 5.5	imcs21	calibration	10289164	symptom_024	10289164	0.0006185	4.442136209225282	positive	0.8	positive	correct	ok	positive	released	reported_percentage
Haiku 5.5	imcs21	calibration	10289164	symptom_025	10289164	0.0006185	4.442136209225282	not_mentioned		not_mentioned	correct	ok	not_mentioned	released	unavailable
Haiku 5.5	imcs21	calibration	10289164	symptom_026	10289164	0.0006185	4.442136209225282	not_mentioned		not_mentioned	correct	ok	not_mentioned	released	unavailable
Haiku 5.5	imcs21	calibration	10289164	symptom_027	10289164	0.0006185	4.442136209225282	not_mentioned		not_mentioned	correct	ok	not_mentioned	released	unavailable
Haiku 5.5	imcs21	calibration	10289164	symptom_028	10289164	0.0006185	4.442136209225282	not_mentioned		not_mentioned	correct	ok	not_mentioned	released	unavailable
Haiku 5.5	imcs21	calibration	10289164	symptom_029	10289164	0.0006185	4.442136209225282	not_mentioned		not_mentioned	correct	ok	not_mentioned	released	unavailable
Haiku 5.5	imcs21	calibration	10289164	symptom_030	10289164	0.0006185	4.442136209225282	not_mentioned		not_mentioned	correct	ok	not_mentioned	released	unavailable
Haiku 5.5	imcs21	calibration	10289164	symptom_031	10289164	0.0006185	4.442136209225282	not_mentioned		not_mentioned	correct	ok	not_mentioned	released	unavailable
Haiku 5.5	imcs21	calibration	10289164	symptom_032	10289164	0.0006185	4.442136209225282	not_mentioned		not_mentioned	correct	ok	not_mentioned	released	unavailable
Haiku 5.5	imcs21	calibration	10289164	symptom_033	10289164	0.0006185	4.442136209225282	not_mentioned		not_mentioned	correct	ok	not_mentioned	released	unavailable
Haiku 5.5	imcs21	calibration	10289164	symptom_034	10289164	0.0006185	4.442136209225282	not_mentioned		not_mentioned	correct	ok	not_mentioned	released	unavailable
Haiku 5.5	imcs21	calibration	10289164	symptom_035	10289164	0.0006185	4.442136209225282	not_mentioned		not_mentioned	correct	ok	not_mentioned	released	unavailable
Haiku 5.5	imcs21	calibration	10289164	symptom_036	10289164	0.0006185	4.442136209225282	uncertain	0.6	uncertain	correct	ok	uncertain	released	reported_percentage
Haiku 5.5	imcs21	calibration	10289164	symptom_037	10289164	0.0006185	4.442136209225282	not_mentioned		not_mentioned	correct	ok	not_mentioned	released	unavailable
Haiku 5.5	imcs21	calibration	10289164	symptom_038	10289164	0.0006185	4.442136209225282	not_mentioned		not_mentioned	correct	ok	not_mentioned	released	unavailable
Haiku 5.5	imcs21	calibration	10289164	symptom_039	10289164	0.0006185	4.442136209225282	not_mentioned		not_mentioned	correct	ok	not_mentioned	released	unavailable
Haiku 5.5	imcs21	calibration	10289164	symptom_040	10289164	0.0006185	4.442136209225282	not_mentioned		not_mentioned	correct	ok	not_mentioned	released	unavailable
Haiku 5.5	imcs21	calibration	10289164	symptom_041	10289164	0.0006185	4.442136209225282	not_mentioned		not_mentioned	correct	ok	not_mentioned	released	unavailable
Haiku 5.5	imcs21	calibration	10289164	symptom_042	10289164	0.0006185	4.442136209225282	not_mentioned		not_mentioned	correct	ok	not_mentioned	released	unavailable
Haiku 5.5	imcs21	calibration	10289164	symptom_043	10289164	0.0006185	4.442136209225282	not_mentioned		not_mentioned	correct	ok	not_mentioned	released	unavailable
Haiku 5.5	imcs21	calibration	10289164	symptom_044	10289164	0.0006185	4.442136209225282	not_mentioned		not_mentioned	correct	ok	not_mentioned	released	unavailable
Haiku 5.5	imcs21	calibration	10289164	symptom_045	10289164	0.0006185	4.442136209225282	not_mentioned		not_mentioned	correct	ok	not_mentioned	released	unavailable
Haiku 5.5	imcs21	calibration	10289164	symptom_046	10289164	0.0006185	4.442136209225282	not_mentioned		not_mentioned	correct	ok	not_mentioned	released	unavailable
Haiku 5.5	imcs21	calibration	10289164	symptom_047	10289164	0.0006185	4.442136209225282	not_mentioned		not_mentioned	correct	ok	not_mentioned	released	unavailable
Haiku 5.5	imcs21	calibration	10289164	symptom_048	10289164	0.0006185	4.442136209225282	not_mentioned		not_mentioned	correct	ok	not_mentioned	released	unavailable
Haiku 5.5	imcs21	calibration	10289164	symptom_049	10289164	0.0006185	4.442136209225282	not_mentioned		not_mentioned	correct	ok	not_mentioned	released	unavailable
Haiku 5.5	imcs21	calibration	10289164	symptom_050	10289164	0.0006185	4.442136209225282	not_mentioned		not_mentioned	correct	ok	not_mentioned	released	unavailable
Haiku 5.5	imcs21	calibration	10289164	symptom_051	10289164	0.0006185	4.442136209225282	not_mentioned		not_mentioned	correct	ok	not_mentioned	released	unavailable
Haiku 5.5	imcs21	calibration	10289164	symptom_052	10289164	0.0006185	4.442136209225282	not_mentioned		not_mentioned	correct	ok	not_mentioned	released	unavailable
Haiku 5.5	imcs21	calibration	10289164	symptom_053	10289164	0.0006185	4.442136209225282	not_mentioned		not_mentioned	correct	ok	not_mentioned	released	unavailable
Haiku 5.5	imcs21	calibration	10289164	symptom_054	10289164	0.0006185	4.442136209225282	not_mentioned		not_mentioned	correct	ok	not_mentioned	released	unavailable
Haiku 5.5	imcs21	calibration	10289164	symptom_055	10289164	0.0006185	4.442136209225282	not_mentioned		not_mentioned	correct	ok	not_mentioned	released	unavailable
Haiku 5.5	imcs21	calibration	10289164	symptom_056	10289164	0.0006185	4.442136209225282	not_mentioned		not_mentioned	correct	ok	not_mentioned	released	unavailable
Haiku 5.5	imcs21	calibration	10289164	symptom_057	10289164	0.0006185	4.442136209225282	not_mentioned		not_mentioned	correct	ok	not_mentioned	released	unavailable
Haiku 5.5	imcs21	calibration	10289164	symptom_058	10289164	0.0006185	4.442136209225282	not_mentioned		not_mentioned	correct	ok	not_mentioned	released	unavailable
Haiku 5.5	imcs21	calibration	10289164	symptom_059	10289164	0.0006185	4.442136209225282	not_mentioned		not_mentioned	correct	ok	not_mentioned	released	unavailable
Haiku 5.5	imcs21	calibration	10289164	symptom_060	10289164	0.0006185	4.442136209225282	not_mentioned		not_mentioned	correct	ok	not_mentioned	released	unavailable
Haiku 5.5	imcs21	calibration	10289164	symptom_061	10289164	0.0006185	4.442136209225282	not_mentioned		not_mentioned	correct	ok	not_mentioned	released	unavailable
Haiku 5.5	imcs21	calibration	10289164	symptom_062	10289164	0.0006185	4.442136209225282	not_mentioned		not_mentioned	correct	ok	not_mentioned	released	unavailable
Haiku 5.5	imcs21	calibration	10289164	symptom_063	10289164	0.0006185	4.442136209225282	not_mentioned		not_mentioned	correct	ok	not_mentioned	released	unavailable
Haiku 5.5	imcs21	calibration	10289164	symptom_064	10289164	0.0006185	4.442136209225282	not_mentioned		not_mentioned	correct	ok	not_mentioned	released	unavailable
Haiku 5.5	imcs21	calibration	10289164	symptom_065	10289164	0.0006185	4.442136209225282	not_mentioned		not_mentioned	correct	ok	not_mentioned	released	unavailable
Haiku 5.5	imcs21	calibration	10289164	symptom_066	10289164	0.0006185	4.442136209225282	not_mentioned		not_mentioned	correct	ok	not_mentioned	released	unavailable
Haiku 5.5	imcs21	calibration	10289164	symptom_067	10289164	0.0006185	4.442136209225282	not_mentioned		not_mentioned	correct	ok	not_mentioned	released	unavailable
Haiku 5.5	imcs21	calibration	10289164	symptom_068	10289164	0.0006185	4.442136209225282	not_mentioned		not_mentioned	correct	ok	not_mentioned	released	unavailable
Haiku 5.5	imcs21	calibration	10289164	symptom_069	10289164	0.0006185	4.442136209225282	not_mentioned		not_mentioned	correct	ok	not_mentioned	released	unavailable
Haiku 5.5	imcs21	calibration	10289164	symptom_070	10289164	0.0006185	4.442136209225282	not_mentioned		not_mentioned	correct	ok	not_mentioned	released	unavailable
Haiku 5.5	imcs21	calibration	10289164	symptom_071	10289164	0.0006185	4.442136209225282	not_mentioned		not_mentioned	correct	ok	not_mentioned	released	unavailable
Haiku 5.5	imcs21	calibration	10289164	symptom_072	10289164	0.0006185	4.442136209225282	not_mentioned		not_mentioned	correct	ok	not_mentioned	released	unavailable
Haiku 5.5	imcs21	calibration	10289164	symptom_073	10289164	0.0006185	4.442136209225282	not_mentioned		not_mentioned	correct	ok	not_mentioned	released	unavailable
Haiku 5.5	imcs21	calibration	10289164	symptom_074	10289164	0.0006185	4.442136209225282	not_mentioned		not_mentioned	correct	ok	not_mentioned	released	unavailable
Haiku 5.5	imcs21	calibration	10289164	symptom_075	10289164	0.0006185	4.442136209225282	not_mentioned		not_mentioned	correct	ok	not_mentioned	released	unavailable
Haiku 5.5	imcs21	calibration	10289164	symptom_076	10289164	0.0006185	4.442136209225282	not_mentioned		not_mentioned	correct	ok	not_mentioned	released	unavailable
Haiku 5.5	imcs21	calibration	10289164	symptom_077	10289164	0.0006185	4.442136209225282	not_mentioned		not_mentioned	correct	ok	not_mentioned	released	unavailable
Haiku 5.5	imcs21	calibration	10289164	symptom_078	10289164	0.0006185	4.442136209225282	not_mentioned		not_mentioned	correct	ok	not_mentioned	released	unavailable
Haiku 5.5	imcs21	calibration	10289164	symptom_079	10289164	0.0006185	4.442136209225282	not_mentioned		not_mentioned	correct	ok	not_mentioned	released	unavailable
Haiku 5.5	imcs21	calibration	10289164	symptom_080	10289164	0.0006185	4.442136209225282	not_mentioned		not_mentioned	correct	ok	not_mentioned	released	unavailable
Haiku 5.5	imcs21	calibration	10289164	symptom_081	10289164	0.0006185	4.442136209225282	not_mentioned		not_mentioned	correct	ok	not_mentioned	released	unavailable
Haiku 5.5	imcs21	calibration	10289164	symptom_082	10289164	0.0006185	4.442136209225282	not_mentioned		not_mentioned	correct	ok	not_mentioned	released	unavailable
Haiku 5.5	imcs21	calibration	10289164	symptom_083	10289164	0.0006185	4.442136209225282	not_mentioned		not_mentioned	correct	ok	not_mentioned	released	unavailable
Haiku 5.5	imcs21	calibration	10289164	symptom_084	10289164	0.0006185	4.442136209225282	not_mentioned		not_mentioned	correct	ok	not_mentioned	released	unavailable
Haiku 5.5	imcs21	calibration	10289164	symptom_085	10289164	0.0006185	4.442136209225282	not_mentioned		not_mentioned	correct	ok	not_mentioned	released	unavailable
Haiku 5.5	imcs21	calibration	10289164	symptom_086	10289164	0.0006185	4.442136209225282	not_mentioned		not_mentioned	correct	ok	not_mentioned	released	unavailable
Haiku 5.5	imcs21	calibration	10289164	symptom_087	10289164	0.0006185	4.442136209225282	not_mentioned		not_mentioned	correct	ok	not_mentioned	released	unavailable
Haiku 5.5	imcs21	calibration	10289164	symptom_088	10289164	0.0006185	4.442136209225282	not_mentioned		not_mentioned	correct	ok	not_mentioned	released	unavailable
Haiku 5.5	imcs21	calibration	10289164	symptom_089	10289164	0.0006185	4.442136209225282	not_mentioned		not_mentioned	correct	ok	not_mentioned	released	unavailable
Haiku 5.5	imcs21	calibration	10289164	symptom_090	10289164	0.0006185	4.442136209225282	not_mentioned		not_mentioned	correct	ok	not_mentioned	released	unavailable
Haiku 5.5	imcs21	calibration	10289164	symptom_091	10289164	0.0006185	4.442136209225282	not_mentioned		not_mentioned	correct	ok	not_mentioned	released	unavailable
Haiku 5.5	imcs21	calibration	10289164	symptom_092	10289164	0.0006185	4.442136209225282	not_mentioned		not_mentioned	correct	ok	not_mentioned	released	unavailable
Haiku 5.5	imcs21	calibration	10289164	symptom_093	10289164	0.0006185	4.442136209225282	not_mentioned		not_mentioned	correct	ok	not_mentioned	released	unavailable
Haiku 5.5	imcs21	calibration	10289164	symptom_094	10289164	0.0006185	4.442136209225282	not_mentioned		not_mentioned	correct	ok	not_mentioned	released	unavailable
Haiku 5.5	imcs21	calibration	10289164	symptom_095	10289164	0.0006185	4.442136209225282	not_mentioned		not_mentioned	correct	ok	not_mentioned	released	unavailable
Haiku 5.5	imcs21	calibration	10289164	symptom_096	10289164	0.0006185	4.442136209225282	not_mentioned		not_mentioned	correct	ok	not_mentioned	released	unavailable
Haiku 5.5	imcs21	calibration	10289164	symptom_097	10289164	0.0006185	4.442136209225282	not_mentioned		not_mentioned	correct	ok	not_mentioned	released	unavailable
Haiku 5.5	imcs21	calibration	10289164	symptom_098	10289164	0.0006185	4.442136209225282	not_mentioned		not_mentioned	correct	ok	not_mentioned	released	unavailable
Haiku 5.5	imcs21	calibration	10289164	symptom_099	10289164	0.0006185	4.442136209225282	not_mentioned		not_mentioned	correct	ok	not_mentioned	released	unavailable
Haiku 5.5	imcs21	calibration	10289164	symptom_100	10289164	0.0006185	4.442136209225282	not_mentioned		not_mentioned	correct	ok	not_mentioned	released	unavailable
Haiku 5.5	imcs21	calibration	10289164	symptom_101	10289164	0.0006185	4.442136209225282	not_mentioned		not_mentioned	correct	ok	not_mentioned	released	unavailable
Haiku 5.5	imcs21	calibration	10289164	symptom_102	10289164	0.0006185	4.442136209225282	not_mentioned		not_mentioned	correct	ok	not_mentioned	released	unavailable
Haiku 5.5	imcs21	calibration	10289164	symptom_103	10289164	0.0006185	4.442136209225282	not_mentioned		not_mentioned	correct	ok	not_mentioned	released	unavailable
Haiku 5.5	imcs21	calibration	10289164	symptom_104	10289164	0.0006185	4.442136209225282	not_mentioned		not_mentioned	correct	ok	not_mentioned	released	unavailable
Haiku 5.5	imcs21	calibration	10289164	symptom_105	10289164	0.0006185	4.442136209225282	not_mentioned		not_mentioned	correct	ok	not_mentioned	released	unavailable
Haiku 5.5	imcs21	calibration	10289164	symptom_106	10289164	0.0006185	4.442136209225282	not_mentioned		not_mentioned	correct	ok	not_mentioned	released	unavailable
Haiku 5.5	imcs21	calibration	10289164	symptom_107	10289164	0.0006185	4.442136209225282	not_mentioned		not_mentioned	correct	ok	not_mentioned	released	unavailable
Haiku 5.5	imcs21	calibration	10289164	symptom_108	10289164	0.0006185	4.442136209225282	not_mentioned		not_mentioned	correct	ok	not_mentioned	released	unavailable
Haiku 5.5	imcs21	calibration	10289164	symptom_109	10289164	0.0006185	4.442136209225282	not_mentioned		not_mentioned	correct	ok	not_mentioned	released	unavailable
Haiku 5.5	imcs21	calibration	10289164	symptom_110	10289164	0.0006185	4.442136209225282	not_mentioned		not_mentioned	correct	ok	not_mentioned	released	unavailable
Haiku 5.5	imcs21	calibration	10289164	symptom_111	10289164	0.0006185	4.442136209225282	not_mentioned		not_mentioned	correct	ok	not_mentioned	released	unavailable
Haiku 5.5	imcs21	calibration	10289164	symptom_112	10289164	0.0006185	4.442136209225282	not_mentioned		not_mentioned	correct	ok	not_mentioned	released	unavailable
Haiku 5.5	imcs21	calibration	10289164	symptom_113	10289164	0.0006185	4.442136209225282	not_mentioned		not_mentioned	correct	ok	not_mentioned	released	unavailable
Haiku 5.5	imcs21	calibration	10289164	symptom_114	10289164	0.0006185	4.442136209225282	not_mentioned		not_mentioned	correct	ok	not_mentioned	released	unavailable
Haiku 5.5	imcs21	calibration	10289164	symptom_115	10289164	0.0006185	4.442136209225282	not_mentioned		not_mentioned	correct	ok	not_mentioned	released	unavailable
Haiku 5.5	imcs21	calibration	10289164	symptom_116	10289164	0.0006185	4.442136209225282	not_mentioned		not_mentioned	correct	ok	not_mentioned	released	unavailable
Haiku 5.5	imcs21	calibration	10289164	symptom_117	10289164	0.0006185	4.442136209225282	not_mentioned		not_mentioned	correct	ok	not_mentioned	released	unavailable
Haiku 5.5	imcs21	calibration	10289164	symptom_118	10289164	0.0006185	4.442136209225282	not_mentioned		not_mentioned	correct	ok	not_mentioned	released	unavailable
Haiku 5.5	imcs21	calibration	10289164	symptom_119	10289164	0.0006185	4.442136209225282	not_mentioned		not_mentioned	correct	ok	not_mentioned	released	unavailable
Haiku 5.5	imcs21	calibration	10289164	symptom_120	10289164	0.0006185	4.442136209225282	not_mentioned		not_mentioned	correct	ok	not_mentioned	released	unavailable
Haiku 5.5	imcs21	calibration	10289164	symptom_121	10289164	0.0006185	4.442136209225282	not_mentioned		not_mentioned	correct	ok	not_mentioned	released	unavailable
Haiku 5.5	imcs21	calibration	10289164	symptom_122	10289164	0.0006185	4.442136209225282	not_mentioned		not_mentioned	correct	ok	not_mentioned	released	unavailable
Haiku 5.5	imcs21	calibration	10289164	symptom_123	10289164	0.0006185	4.442136209225282	not_mentioned		not_mentioned	correct	ok	not_mentioned	released	unavailable
Haiku 5.5	imcs21	calibration	10289164	symptom_124	10289164	0.0006185	4.442136209225282	not_mentioned		not_mentioned	correct	ok	not_mentioned	released	unavailable
Haiku 5.5	imcs21	calibration	10289164	symptom_125	10289164	0.0006185	4.442136209225282	not_mentioned		not_mentioned	correct	ok	not_mentioned	released	unavailable
Haiku 5.5	imcs21	calibration	10289164	symptom_126	10289164	0.0006185	4.442136209225282	not_mentioned		not_mentioned	correct	ok	not_mentioned	released	unavailable
Haiku 5.5	imcs21	calibration	10289164	symptom_127	10289164	0.0006185	4.442136209225282	not_mentioned		not_mentioned	correct	ok	not_mentioned	released	unavailable
Haiku 5.5	imcs21	calibration	10289164	symptom_128	10289164	0.0006185	4.442136209225282	not_mentioned		not_mentioned	correct	ok	not_mentioned	released	unavailable
Haiku 5.5	imcs21	calibration	10289164	symptom_129	10289164	0.0006185	4.442136209225282	not_mentioned		not_mentioned	correct	ok	not_mentioned	released	unavailable
Haiku 5.5	imcs21	calibration	10289164	symptom_130	10289164	0.0006185	4.442136209225282	not_mentioned		not_mentioned	correct	ok	not_mentioned	released	unavailable
Haiku 5.5	imcs21	calibration	10289164	symptom_131	10289164	0.0006185	4.442136209225282	not_mentioned		not_mentioned	correct	ok	not_mentioned	released	unavailable
Haiku 5.5	imcs21	calibration	10289164	symptom_132	10289164	0.0006185	4.442136209225282	not_mentioned		not_mentioned	correct	ok	not_mentioned	released	unavailable
Haiku 5.5	imcs21	calibration	10289164	symptom_133	10289164	0.0006185	4.442136209225282	not_mentioned		not_mentioned	correct	ok	not_mentioned	released	unavailable
Haiku 5.5	imcs21	calibration	10289164	symptom_134	10289164	0.0006185	4.442136209225282	not_mentioned		not_mentioned	correct	ok	not_mentioned	released	unavailable
Haiku 5.5	imcs21	calibration	10289164	symptom_135	10289164	0.0006185	4.442136209225282	not_mentioned		not_mentioned	correct	ok	not_mentioned	released	unavailable
Haiku 5.5	imcs21	calibration	10289164	symptom_136	10289164	0.0006185	4.442136209225282	not_mentioned		not_mentioned	correct	ok	not_mentioned	released	unavailable
Haiku 5.5	imcs21	calibration	10289164	symptom_137	10289164	0.0006185	4.442136209225282	not_mentioned		not_mentioned	correct	ok	not_mentioned	released	unavailable
Haiku 5.5	imcs21	calibration	10289164	symptom_138	10289164	0.0006185	4.442136209225282	not_mentioned		not_mentioned	correct	ok	not_mentioned	released	unavailable
Haiku 5.5	imcs21	calibration	10289164	symptom_139	10289164	0.0006185	4.442136209225282	not_mentioned		not_mentioned	correct	ok	not_mentioned	released	unavailable
Haiku 5.5	imcs21	calibration	10289164	symptom_140	10289164	0.0006185	4.442136209225282	not_mentioned		not_mentioned	correct	ok	not_mentioned	released	unavailable
Haiku 5.5	imcs21	calibration	10289164	symptom_141	10289164	0.0006185	4.442136209225282	not_mentioned		not_mentioned	correct	ok	not_mentioned	released	unavailable
Haiku 5.5	imcs21	calibration	10289164	symptom_142	10289164	0.0006185	4.442136209225282	not_mentioned		not_mentioned	correct	ok	not_mentioned	released	unavailable
Haiku 5.5	imcs21	calibration	10289164	symptom_143	10289164	0.0006185	4.442136209225282	not_mentioned		not_mentioned	correct	ok	not_mentioned	released	unavailable
Haiku 5.5	imcs21	calibration	10289164	symptom_144	10289164	0.0006185	4.442136209225282	not_mentioned		not_mentioned	correct	ok	not_mentioned	released	unavailable
Haiku 5.5	imcs21	calibration	10289164	symptom_145	10289164	0.0006185	4.442136209225282	not_mentioned		not_mentioned	correct	ok	not_mentioned	released	unavailable
Haiku 5.5	imcs21	calibration	10289164	symptom_146	10289164	0.0006185	4.442136209225282	not_mentioned		not_mentioned	correct	ok	not_mentioned	released	unavailable
Haiku 5.5	imcs21	calibration	10289164	symptom_147	10289164	0.0006185	4.442136209225282	not_mentioned		not_mentioned	correct	ok	not_mentioned	released	unavailable
Haiku 5.5	imcs21	calibration	10289164	symptom_148	10289164	0.0006185	4.442136209225282	not_mentioned		not_mentioned	correct	ok	not_mentioned	released	unavailable
Haiku 5.5	imcs21	calibration	10289164	symptom_149	10289164	0.0006185	4.442136209225282	not_mentioned		not_mentioned	correct	ok	not_mentioned	released	unavailable
Haiku 5.5	imcs21	calibration	10289164	symptom_150	10289164	0.0006185	4.442136209225282	not_mentioned		not_mentioned	correct	ok	not_mentioned	released	unavailable
Haiku 5.5	imcs21	calibration	10289164	symptom_151	10289164	0.0006185	4.442136209225282	not_mentioned		not_mentioned	correct	ok	not_mentioned	released	unavailable
Haiku 5.5	imcs21	calibration	10289164	symptom_152	10289164	0.0006185	4.442136209225282	not_mentioned		not_mentioned	correct	ok	not_mentioned	released	unavailable
Haiku 5.5	imcs21	calibration	10289164	symptom_153	10289164	0.0006185	4.442136209225282	not_mentioned		not_mentioned	correct	ok	not_mentioned	released	unavailable
Haiku 5.5	imcs21	calibration	10289164	symptom_154	10289164	0.0006185	4.442136209225282	not_mentioned		not_mentioned	correct	ok	not_mentioned	released	unavailable
Haiku 5.5	imcs21	calibration	10289164	symptom_155	10289164	0.0006185	4.442136209225282	not_mentioned		not_mentioned	correct	ok	not_mentioned	released	unavailable
Haiku 5.5	imcs21	calibration	10289164	symptom_156	10289164	0.0006185	4.442136209225282	not_mentioned		not_mentioned	correct	ok	not_mentioned	released	unavailable
Haiku 5.5	imcs21	calibration	10289164	symptom_157	10289164	0.0006185	4.442136209225282	not_mentioned		not_mentioned	correct	ok	not_mentioned	released	unavailable
Haiku 5.5	imcs21	calibration	10289164	symptom_158	10289164	0.0006185	4.442136209225282	not_mentioned		not_mentioned	correct	ok	not_mentioned	released	unavailable
Haiku 5.5	imcs21	calibration	10289164	symptom_159	10289164	0.0006185	4.442136209225282	not_mentioned		not_mentioned	correct	ok	not_mentioned	released	unavailable
Haiku 5.5	imcs21	calibration	10289164	symptom_160	10289164	0.0006185	4.442136209225282	not_mentioned		not_mentioned	correct	ok	not_mentioned	released	unavailable
Haiku 5.5	imcs21	calibration	10289164	symptom_161	10289164	0.0006185	4.442136209225282	not_mentioned		not_mentioned	correct	ok	not_mentioned	released	unavailable
Haiku 5.5	imcs21	calibration	10289164	symptom_162	10289164	0.0006185	4.442136209225282	not_mentioned		not_mentioned	correct	ok	not_mentioned	released	unavailable
Haiku 5.5	imcs21	calibration	10289164	symptom_163	10289164	0.0006185	4.442136209225282	not_mentioned		not_mentioned	correct	ok	not_mentioned	released	unavailable
Haiku 5.5	imcs21	calibration	10289164	symptom_164	10289164	0.0006185	4.442136209225282	not_mentioned		not_mentioned	correct	ok	not_mentioned	released	unavailable
Haiku 5.5	imcs21	calibration	10289164	symptom_165	10289164	0.0006185	4.442136209225282	not_mentioned		not_mentioned	correct	ok	not_mentioned	released	unavailable
Haiku 5.5	imcs21	calibration	10289164	symptom_166	10289164	0.0006185	4.442136209225282	not_mentioned		not_mentioned	correct	ok	not_mentioned	released	unavailable
Haiku 5.5	imcs21	calibration	10289164	symptom_167	10289164	0.0006185	4.442136209225282	not_mentioned		not_mentioned	correct	ok	not_mentioned	released	unavailable
Haiku 5.5	imcs21	calibration	10289164	symptom_168	10289164	0.0006185	4.442136209225282	not_mentioned		not_mentioned	correct	ok	not_mentioned	released	unavailable
Haiku 5.5	imcs21	calibration	10289164	symptom_169	10289164	0.0006185	4.442136209225282	not_mentioned		not_mentioned	correct	ok	not_mentioned	released	unavailable
Haiku 5.5	imcs21	calibration	10289164	symptom_170	10289164	0.0006185	4.442136209225282	not_mentioned		not_mentioned	correct	ok	not_mentioned	released	unavailable
Haiku 5.5	imcs21	calibration	10289164	symptom_171	10289164	0.0006185	4.442136209225282	not_mentioned		not_mentioned	correct	ok	not_mentioned	released	unavailable
Haiku 5.5	imcs21	calibration	10289164	symptom_172	10289164	0.0006185	4.442136209225282	not_mentioned		not_mentioned	correct	ok	not_mentioned	released	unavailable
Haiku 5.5	imcs21	calibration	10289164	symptom_173	10289164	0.0006185	4.442136209225282	not_mentioned		not_mentioned	correct	ok	not_mentioned	released	unavailable
Haiku 5.5	imcs21	calibration	10289164	symptom_174	10289164	0.0006185	4.442136209225282	not_mentioned		not_mentioned	correct	ok	not_mentioned	released	unavailable
Haiku 5.5	imcs21	calibration	10289164	symptom_175	10289164	0.0006185	4.442136209225282	not_mentioned		not_mentioned	correct	ok	not_mentioned	released	unavailable
Haiku 5.5	imcs21	calibration	10289164	symptom_176	10289164	0.0006185	4.442136209225282	not_mentioned		not_mentioned	correct	ok	not_mentioned	released	unavailable
Haiku 5.5	imcs21	calibration	10289164	symptom_177	10289164	0.0006185	4.442136209225282	not_mentioned		not_mentioned	correct	ok	not_mentioned	released	unavailable
Haiku 5.5	imcs21	calibration	10289164	symptom_178	10289164	0.0006185	4.442136209225282	not_mentioned		not_mentioned	correct	ok	not_mentioned	released	unavailable
Haiku 5.5	imcs21	calibration	10289164	symptom_179	10289164	0.0006185	4.442136209225282	not_mentioned		not_mentioned	correct	ok	not_mentioned	released	unavailable
Haiku 5.5	imcs21	calibration	10289164	symptom_180	10289164	0.0006185	4.442136209225282	not_mentioned		not_mentioned	correct	ok	not_mentioned	released	unavailable
Haiku 5.5	imcs21	calibration	10289164	symptom_181	10289164	0.0006185	4.442136209225282	not_mentioned		not_mentioned	correct	ok	not_mentioned	released	unavailable
Haiku 5.5	imcs21	calibration	10289164	symptom_182	10289164	0.0006185	4.442136209225282	not_mentioned		not_mentioned	correct	ok	not_mentioned	released	unavailable
Haiku 5.5	imcs21	calibration	10289164	symptom_183	10289164	0.0006185	4.442136209225282	not_mentioned		not_mentioned	correct	ok	not_mentioned	released	unavailable
Haiku 5.5	imcs21	calibration	10289164	symptom_184	10289164	0.0006185	4.442136209225282	not_mentioned		not_mentioned	correct	ok	not_mentioned	released	unavailable
Haiku 5.5	imcs21	calibration	10289164	symptom_185	10289164	0.0006185	4.442136209225282	not_mentioned		not_mentioned	correct	ok	not_mentioned	released	unavailable
Haiku 5.5	imcs21	calibration	10289164	symptom_186	10289164	0.0006185	4.442136209225282	not_mentioned		not_mentioned	correct	ok	not_mentioned	released	unavailable
Haiku 5.5	imcs21	calibration	10289164	symptom_187	10289164	0.0006185	4.442136209225282	not_mentioned		not_mentioned	correct	ok	not_mentioned	released	unavailable
Haiku 5.5	imcs21	calibration	10289164	symptom_188	10289164	0.0006185	4.442136209225282	not_mentioned		not_mentioned	correct	ok	not_mentioned	released	unavailable
Haiku 5.5	imcs21	calibration	10289164	symptom_189	10289164	0.0006185	4.442136209225282	not_mentioned		not_mentioned	correct	ok	not_mentioned	released	unavailable
Haiku 5.5	imcs21	calibration	10289164	symptom_190	10289164	0.0006185	4.442136209225282	not_mentioned		not_mentioned	correct	ok	not_mentioned	released	unavailable
Haiku 5.5	imcs21	calibration	10289164	symptom_191	10289164	0.0006185	4.442136209225282	not_mentioned		not_mentioned	correct	ok	not_mentioned	released	unavailable
Haiku 5.5	imcs21	calibration	10289164	symptom_192	10289164	0.0006185	4.442136209225282	not_mentioned		not_mentioned	correct	ok	not_mentioned	released	unavailable
Haiku 5.5	imcs21	calibration	10289164	symptom_193	10289164	0.0006185	4.442136209225282	not_mentioned		not_mentioned	correct	ok	not_mentioned	released	unavailable
Haiku 5.5	imcs21	calibration	10289164	symptom_194	10289164	0.0006185	4.442136209225282	not_mentioned		not_mentioned	correct	ok	not_mentioned	released	unavailable
Haiku 5.5	imcs21	calibration	10289164	symptom_195	10289164	0.0006185	4.442136209225282	not_mentioned		not_mentioned	correct	ok	not_mentioned	released	unavailable
Haiku 5.5	imcs21	calibration	10289164	symptom_196	10289164	0.0006185	4.442136209225282	not_mentioned		not_mentioned	correct	ok	not_mentioned	released	unavailable
Haiku 5.5	imcs21	calibration	10289164	symptom_197	10289164	0.0006185	4.442136209225282	not_mentioned		not_mentioned	correct	ok	not_mentioned	released	unavailable
Haiku 5.5	imcs21	calibration	10289164	symptom_198	10289164	0.0006185	4.442136209225282	not_mentioned		not_mentioned	correct	ok	not_mentioned	released	unavailable
Haiku 5.5	imcs21	calibration	10289164	symptom_199	10289164	0.0006185	4.442136209225282	not_mentioned		not_mentioned	correct	ok	not_mentioned	released	unavailable
Haiku 5.5	imcs21	calibration	10289164	symptom_200	10289164	0.0006185	4.442136209225282	not_mentioned		not_mentioned	correct	ok	not_mentioned	released	unavailable
Haiku 5.5	imcs21	calibration	10289164	symptom_201	10289164	0.0006185	4.442136209225282	not_mentioned		not_mentioned	correct	ok	not_mentioned	released	unavailable
Haiku 5.5	imcs21	calibration	10289164	symptom_202	10289164	0.0006185	4.442136209225282	not_mentioned		not_mentioned	correct	ok	not_mentioned	released	unavailable
Haiku 5.5	imcs21	calibration	10289164	symptom_203	10289164	0.0006185	4.442136209225282	not_mentioned		not_mentioned	correct	ok	not_mentioned	released	unavailable
Haiku 5.5	imcs21	calibration	10289164	symptom_204	10289164	0.0006185	4.442136209225282	not_mentioned		not_mentioned	correct	ok	not_mentioned	released	unavailable
Haiku 5.5	imcs21	calibration	10289164	symptom_205	10289164	0.0006185	4.442136209225282	not_mentioned		not_mentioned	correct	ok	not_mentioned	released	unavailable
Haiku 5.5	imcs21	calibration	10289164	symptom_206	10289164	0.0006185	4.442136209225282	not_mentioned		not_mentioned	correct	ok	not_mentioned	released	unavailable
Haiku 5.5	imcs21	calibration	10289164	symptom_207	10289164	0.0006185	4.442136209225282	not_mentioned		not_mentioned	correct	ok	not_mentioned	released	unavailable
Haiku 5.5	imcs21	calibration	10289164	symptom_208	10289164	0.0006185	4.442136209225282	not_mentioned		not_mentioned	correct	ok	not_mentioned	released	unavailable
Haiku 5.5	imcs21	calibration	10289164	symptom_209	10289164	0.0006185	4.442136209225282	not_mentioned		not_mentioned	correct	ok	not_mentioned	released	unavailable
Haiku 5.5	imcs21	calibration	10289164	symptom_210	10289164	0.0006185	4.442136209225282	not_mentioned		not_mentioned	correct	ok	not_mentioned	released	unavailable
Haiku 5.5	imcs21	calibration	10289164	symptom_211	10289164	0.0006185	4.442136209225282	not_mentioned		not_mentioned	correct	ok	not_mentioned	released	unavailable
Haiku 5.5	imcs21	calibration	10289164	symptom_212	10289164	0.0006185	4.442136209225282	not_mentioned		not_mentioned	correct	ok	not_mentioned	released	unavailable
Haiku 5.5	imcs21	calibration	10289164	symptom_213	10289164	0.0006185	4.442136209225282	not_mentioned		not_mentioned	correct	ok	not_mentioned	released	unavailable
Haiku 5.5	imcs21	calibration	10289164	symptom_214	10289164	0.0006185	4.442136209225282	not_mentioned		not_mentioned	correct	ok	not_mentioned	released	unavailable
Haiku 5.5	imcs21	calibration	10289164	symptom_215	10289164	0.0006185	4.442136209225282	not_mentioned		not_mentioned	correct	ok	not_mentioned	released	unavailable
Haiku 5.5	imcs21	calibration	10289164	symptom_216	10289164	0.0006185	4.442136209225282	not_mentioned		not_mentioned	correct	ok	not_mentioned	released	unavailable
Haiku 5.5	imcs21	calibration	10289164	symptom_217	10289164	0.0006185	4.442136209225282	not_mentioned		not_mentioned	correct	ok	not_mentioned	released	unavailable
Haiku 5.5	imcs21	calibration	10289164	symptom_218	10289164	0.0006185	4.442136209225282	not_mentioned		not_mentioned	correct	ok	not_mentioned	released	unavailable
Haiku 5.5	imcs21	calibration	10289164	symptom_219	10289164	0.0006185	4.442136209225282	not_mentioned		not_mentioned	correct	ok	not_mentioned	released	unavailable
Haiku 5.5	imcs21	calibration	10289164	symptom_220	10289164	0.0006185	4.442136209225282	not_mentioned		not_mentioned	correct	ok	not_mentioned	released	unavailable
Haiku 5.5	imcs21	calibration	10289164	symptom_221	10289164	0.0006185	4.442136209225282	not_mentioned		not_mentioned	correct	ok	not_mentioned	released	unavailable
Haiku 5.5	imcs21	calibration	10289164	symptom_222	10289164	0.0006185	4.442136209225282	not_mentioned		not_mentioned	correct	ok	not_mentioned	released	unavailable
Haiku 5.5	imcs21	calibration	10289164	symptom_223	10289164	0.0006185	4.442136209225282	not_mentioned		not_mentioned	correct	ok	not_mentioned	released	unavailable
Haiku 5.5	imcs21	calibration	10289164	symptom_224	10289164	0.0006185	4.442136209225282	not_mentioned		not_mentioned	correct	ok	not_mentioned	released	unavailable
Haiku 5.5	imcs21	calibration	10289164	symptom_225	10289164	0.0006185	4.442136209225282	not_mentioned		not_mentioned	correct	ok	not_mentioned	released	unavailable
Haiku 5.5	imcs21	calibration	10289164	symptom_226	10289164	0.0006185	4.442136209225282	not_mentioned		not_mentioned	correct	ok	not_mentioned	released	unavailable
Haiku 5.5	imcs21	calibration	10289164	symptom_227	10289164	0.0006185	4.442136209225282	not_mentioned		not_mentioned	correct	ok	not_mentioned	released	unavailable
Haiku 5.5	imcs21	calibration	10289164	symptom_228	10289164	0.0006185	4.442136209225282	not_mentioned		not_mentioned	correct	ok	not_mentioned	released	unavailable
Haiku 5.5	imcs21	calibration	10289164	symptom_229	10289164	0.0006185	4.442136209225282	not_mentioned		not_mentioned	correct	ok	not_mentioned	released	unavailable
Haiku 5.5	imcs21	calibration	10289164	symptom_230	10289164	0.0006185	4.442136209225282	not_mentioned		not_mentioned	correct	ok	not_mentioned	released	unavailable
Haiku 5.5	imcs21	calibration	10289164	symptom_231	10289164	0.0006185	4.442136209225282	not_mentioned		not_mentioned	correct	ok	not_mentioned	released	unavailable
Haiku 5.5	imcs21	calibration	10289164	symptom_232	10289164	0.0006185	4.442136209225282	not_mentioned		not_mentioned	correct	ok	not_mentioned	released	unavailable
Haiku 5.5	imcs21	calibration	10289164	symptom_233	10289164	0.0006185	4.442136209225282	not_mentioned		not_mentioned	correct	ok	not_mentioned	released	unavailable
Haiku 5.5	imcs21	calibration	10289164	symptom_234	10289164	0.0006185	4.442136209225282	not_mentioned		not_mentioned	correct	ok	not_mentioned	released	unavailable
Haiku 5.5	imcs21	calibration	10289164	symptom_235	10289164	0.0006185	4.442136209225282	not_mentioned		not_mentioned	correct	ok	not_mentioned	released	unavailable
Haiku 5.5	imcs21	calibration	10289164	symptom_236	10289164	0.0006185	4.442136209225282	not_mentioned		not_mentioned	correct	ok	not_mentioned	released	unavailable
Haiku 5.5	imcs21	calibration	10289164	symptom_237	10289164	0.0006185	4.442136209225282	not_mentioned		not_mentioned	correct	ok	not_mentioned	released	unavailable
Haiku 5.5	imcs21	calibration	10289164	symptom_238	10289164	0.0006185	4.442136209225282	not_mentioned		not_mentioned	correct	ok	not_mentioned	released	unavailable
Haiku 5.5	imcs21	calibration	10289164	symptom_239	10289164	0.0006185	4.442136209225282	not_mentioned		not_mentioned	correct	ok	not_mentioned	released	unavailable
Haiku 5.5	imcs21	calibration	10289164	symptom_240	10289164	0.0006185	4.442136209225282	not_mentioned		not_mentioned	correct	ok	not_mentioned	released	unavailable
Haiku 5.5	imcs21	calibration	10289164	symptom_241	10289164	0.0006185	4.442136209225282	not_mentioned		not_mentioned	correct	ok	not_mentioned	released	unavailable
Haiku 5.5	imcs21	calibration	10289164	symptom_242	10289164	0.0006185	4.442136209225282	not_mentioned		not_mentioned	correct	ok	not_mentioned	released	unavailable
Haiku 5.5	imcs21	calibration	10289164	symptom_243	10289164	0.0006185	4.442136209225282	not_mentioned		not_mentioned	correct	ok	not_mentioned	released	unavailable
Haiku 5.5	imcs21	calibration	10289164	symptom_244	10289164	0.0006185	4.442136209225282	not_mentioned		not_mentioned	correct	ok	not_mentioned	released	unavailable
Haiku 5.5	imcs21	calibration	10289164	symptom_245	10289164	0.0006185	4.442136209225282	not_mentioned		not_mentioned	correct	ok	not_mentioned	released	unavailable
Haiku 5.5	imcs21	calibration	10289164	symptom_246	10289164	0.0006185	4.442136209225282	not_mentioned		not_mentioned	correct	ok	not_mentioned	released	unavailable
Haiku 5.5	imcs21	calibration	10289164	symptom_247	10289164	0.0006185	4.442136209225282	not_mentioned		not_mentioned	correct	ok	not_mentioned	released	unavailable
Haiku 5.5	imcs21	calibration	10289164	symptom_248	10289164	0.0006185	4.442136209225282	not_mentioned		not_mentioned	correct	ok	not_mentioned	released	unavailable
Haiku 5.5	imcs21	calibration	10289164	symptom_249	10289164	0.0006185	4.442136209225282	not_mentioned		not_mentioned	correct	ok	not_mentioned	released	unavailable
Haiku 5.5	imcs21	calibration	10289164	symptom_250	10289164	0.0006185	4.442136209225282	not_mentioned		not_mentioned	correct	ok	not_mentioned	released	unavailable
Haiku 5.5	imcs21	calibration	10289164	symptom_251	10289164	0.0006185	4.442136209225282	not_mentioned		not_mentioned	correct	ok	not_mentioned	released	unavailable
Haiku 5.5	imcs21	calibration	10289164	symptom_252	10289164	0.0006185	4.442136209225282	not_mentioned		not_mentioned	correct	ok	not_mentioned	released	unavailable
Haiku 5.5	imcs21	calibration	10289164	symptom_253	10289164	0.0006185	4.442136209225282	not_mentioned		not_mentioned	correct	ok	not_mentioned	released	unavailable
Haiku 5.5	imcs21	calibration	10289164	symptom_254	10289164	0.0006185	4.442136209225282	not_mentioned		not_mentioned	correct	ok	not_mentioned	released	unavailable
Haiku 5.5	imcs21	calibration	10289164	symptom_255	10289164	0.0006185	4.442136209225282	not_mentioned		not_mentioned	correct	ok	not_mentioned	released	unavailable
Haiku 5.5	imcs21	calibration	10289164	symptom_256	10289164	0.0006185	4.442136209225282	not_mentioned		not_mentioned	correct	ok	not_mentioned	released	unavailable
Haiku 5.5	imcs21	calibration	10289164	symptom_257	10289164	0.0006185	4.442136209225282	not_mentioned		not_mentioned	correct	ok	not_mentioned	released	unavailable
Haiku 5.5	imcs21	calibration	10289164	symptom_258	10289164	0.0006185	4.442136209225282	not_mentioned		not_mentioned	correct	ok	not_mentioned	released	unavailable
Haiku 5.5	imcs21	calibration	10289164	symptom_259	10289164	0.0006185	4.442136209225282	not_mentioned		not_mentioned	correct	ok	not_mentioned	released	unavailable
Haiku 5.5	imcs21	calibration	10289164	symptom_260	10289164	0.0006185	4.442136209225282	not_mentioned		not_mentioned	correct	ok	not_mentioned	released	unavailable
Haiku 5.5	imcs21	calibration	10289164	symptom_261	10289164	0.0006185	4.442136209225282	not_mentioned		not_mentioned	correct	ok	not_mentioned	released	unavailable
Haiku 5.5	imcs21	calibration	10289164	symptom_262	10289164	0.0006185	4.442136209225282	not_mentioned		not_mentioned	correct	ok	not_mentioned	released	unavailable
Haiku 5.5	imcs21	calibration	10289164	symptom_263	10289164	0.0006185	4.442136209225282	not_mentioned		not_mentioned	correct	ok	not_mentioned	released	unavailable
Haiku 5.5	imcs21	calibration	10289164	symptom_264	10289164	0.0006185	4.442136209225282	not_mentioned		not_mentioned	correct	ok	not_mentioned	released	unavailable
Haiku 5.5	imcs21	calibration	10289164	symptom_265	10289164	0.0006185	4.442136209225282	not_mentioned		not_mentioned	correct	ok	not_mentioned	released	unavailable
Haiku 5.5	imcs21	calibration	10289164	symptom_266	10289164	0.0006185	4.442136209225282	not_mentioned		not_mentioned	correct	ok	not_mentioned	released	unavailable
Haiku 5.5	imcs21	calibration	10289164	symptom_267	10289164	0.0006185	4.442136209225282	not_mentioned		not_mentioned	correct	ok	not_mentioned	released	unavailable
Haiku 5.5	imcs21	calibration	10289164	symptom_268	10289164	0.0006185	4.442136209225282	not_mentioned		not_mentioned	correct	ok	not_mentioned	released	unavailable
Haiku 5.5	imcs21	calibration	10289164	symptom_269	10289164	0.0006185	4.442136209225282	not_mentioned		not_mentioned	correct	ok	not_mentioned	released	unavailable
Haiku 5.5	imcs21	calibration	10289164	symptom_270	10289164	0.0006185	4.442136209225282	not_mentioned		not_mentioned	correct	ok	not_mentioned	released	unavailable
Haiku 5.5	imcs21	calibration	10289164	symptom_271	10289164	0.0006185	4.442136209225282	not_mentioned		not_mentioned	correct	ok	not_mentioned	released	unavailable
Haiku 5.5	imcs21	calibration	10289164	symptom_272	10289164	0.0006185	4.442136209225282	not_mentioned		not_mentioned	correct	ok	not_mentioned	released	unavailable
Haiku 5.5	imcs21	calibration	10289164	symptom_273	10289164	0.0006185	4.442136209225282	not_mentioned		not_mentioned	correct	ok	not_mentioned	released	unavailable
Haiku 5.5	imcs21	calibration	10289164	symptom_274	10289164	0.0006185	4.442136209225282	not_mentioned		not_mentioned	correct	ok	not_mentioned	released	unavailable
Haiku 5.5	imcs21	calibration	10289164	symptom_275	10289164	0.0006185	4.442136209225282	not_mentioned		not_mentioned	correct	ok	not_mentioned	released	unavailable
Haiku 5.5	imcs21	calibration	10289164	symptom_276	10289164	0.0006185	4.442136209225282	not_mentioned		not_mentioned	correct	ok	not_mentioned	released	unavailable
Haiku 5.5	imcs21	calibration	10289164	symptom_277	10289164	0.0006185	4.442136209225282	not_mentioned		not_mentioned	correct	ok	not_mentioned	released	unavailable
Haiku 5.5	imcs21	calibration	10289164	symptom_278	10289164	0.0006185	4.442136209225282	not_mentioned		not_mentioned	correct	ok	not_mentioned	released	unavailable
Haiku 5.5	imcs21	calibration	10289164	symptom_279	10289164	0.0006185	4.442136209225282	not_mentioned		not_mentioned	correct	ok	not_mentioned	released	unavailable
Haiku 5.5	imcs21	calibration	10289164	symptom_280	10289164	0.0006185	4.442136209225282	not_mentioned		not_mentioned	correct	ok	not_mentioned	released	unavailable
Haiku 5.5	imcs21	calibration	10289164	symptom_281	10289164	0.0006185	4.442136209225282	not_mentioned		not_mentioned	correct	ok	not_mentioned	released	unavailable
Haiku 5.5	imcs21	calibration	10289164	symptom_282	10289164	0.0006185	4.442136209225282	not_mentioned		not_mentioned	correct	ok	not_mentioned	released	unavailable
Haiku 5.5	imcs21	calibration	10289164	symptom_283	10289164	0.0006185	4.442136209225282	not_mentioned		not_mentioned	correct	ok	not_mentioned	released	unavailable
Haiku 5.5	imcs21	calibration	10289164	symptom_284	10289164	0.0006185	4.442136209225282	not_mentioned		not_mentioned	correct	ok	not_mentioned	released	unavailable
Haiku 5.5	imcs21	calibration	10289164	symptom_285	10289164	0.0006185	4.442136209225282	not_mentioned		not_mentioned	correct	ok	not_mentioned	released	unavailable
Haiku 5.5	imcs21	calibration	10289164	symptom_286	10289164	0.0006185	4.442136209225282	not_mentioned		not_mentioned	correct	ok	not_mentioned	released	unavailable
Haiku 5.5	imcs21	calibration	10289164	symptom_287	10289164	0.0006185	4.442136209225282	not_mentioned		not_mentioned	correct	ok	not_mentioned	released	unavailable
Haiku 5.5	imcs21	calibration	10289164	symptom_288	10289164	0.0006185	4.442136209225282	not_mentioned		not_mentioned	correct	ok	not_mentioned	released	unavailable
Haiku 5.5	imcs21	calibration	10289164	symptom_289	10289164	0.0006185	4.442136209225282	not_mentioned		not_mentioned	correct	ok	not_mentioned	released	unavailable
Haiku 5.5	imcs21	calibration	10289164	symptom_290	10289164	0.0006185	4.442136209225282	not_mentioned		not_mentioned	correct	ok	not_mentioned	released	unavailable
Haiku 5.5	imcs21	calibration	10289164	symptom_291	10289164	0.0006185	4.442136209225282	not_mentioned		not_mentioned	correct	ok	not_mentioned	released	unavailable
Haiku 5.5	imcs21	calibration	10289164	symptom_292	10289164	0.0006185	4.442136209225282	not_mentioned		not_mentioned	correct	ok	not_mentioned	released	unavailable
Haiku 5.5	imcs21	calibration	10289164	symptom_293	10289164	0.0006185	4.442136209225282	not_mentioned		not_mentioned	correct	ok	not_mentioned	released	unavailable
Haiku 5.5	imcs21	calibration	10289164	symptom_294	10289164	0.0006185	4.442136209225282	not_mentioned		not_mentioned	correct	ok	not_mentioned	released	unavailable
Haiku 5.5	imcs21	calibration	10289164	symptom_295	10289164	0.0006185	4.442136209225282	not_mentioned		not_mentioned	correct	ok	not_mentioned	released	unavailable
Haiku 5.5	imcs21	calibration	10289164	symptom_296	10289164	0.0006185	4.442136209225282	not_mentioned		not_mentioned	correct	ok	not_mentioned	released	unavailable
Haiku 5.5	imcs21	calibration	10289164	symptom_297	10289164	0.0006185	4.442136209225282	not_mentioned		not_mentioned	correct	ok	not_mentioned	released	unavailable
Haiku 5.5	imcs21	calibration	10289164	symptom_298	10289164	0.0006185	4.442136209225282	not_mentioned		not_mentioned	correct	ok	not_mentioned	released	unavailable
Haiku 5.5	imcs21	calibration	10289164	symptom_299	10289164	0.0006185	4.442136209225282	not_mentioned		not_mentioned	correct	ok	not_mentioned	released	unavailable
Haiku 5.5	imcs21	calibration	10289164	symptom_300	10289164	0.0006185	4.442136209225282	not_mentioned		not_mentioned	correct	ok	not_mentioned	released	unavailable
Haiku 5.5	imcs21	calibration	10289164	symptom_301	10289164	0.0006185	4.442136209225282	not_mentioned		not_mentioned	correct	ok	not_mentioned	released	unavailable
Haiku 5.5	imcs21	calibration	10289164	symptom_302	10289164	0.0006185	4.442136209225282	not_mentioned		not_mentioned	correct	ok	not_mentioned	released	unavailable
Haiku 5.5	imcs21	calibration	10289164	symptom_303	10289164	0.0006185	4.442136209225282	not_mentioned		not_mentioned	correct	ok	not_mentioned	released	unavailable
Haiku 5.5	imcs21	calibration	10289164	symptom_304	10289164	0.0006185	4.442136209225282	not_mentioned		not_mentioned	correct	ok	not_mentioned	released	unavailable
Haiku 5.5	imcs21	calibration	10289164	symptom_305	10289164	0.0006185	4.442136209225282	not_mentioned		not_mentioned	correct	ok	not_mentioned	released	unavailable
Haiku 5.5	imcs21	calibration	10289164	symptom_306	10289164	0.0006185	4.442136209225282	not_mentioned		not_mentioned	correct	ok	not_mentioned	released	unavailable
Haiku 5.5	imcs21	calibration	10289164	symptom_307	10289164	0.0006185	4.442136209225282	not_mentioned		not_mentioned	correct	ok	not_mentioned	released	unavailable
Haiku 5.5	imcs21	calibration	10289164	symptom_308	10289164	0.0006185	4.442136209225282	not_mentioned		not_mentioned	correct	ok	not_mentioned	released	unavailable
Haiku 5.5	imcs21	calibration	10289164	symptom_309	10289164	0.0006185	4.442136209225282	not_mentioned		not_mentioned	correct	ok	not_mentioned	released	unavailable
Haiku 5.5	imcs21	calibration	10289164	symptom_310	10289164	0.0006185	4.442136209225282	not_mentioned		not_mentioned	correct	ok	not_mentioned	released	unavailable
Haiku 5.5	imcs21	calibration	10289164	symptom_311	10289164	0.0006185	4.442136209225282	not_mentioned		not_mentioned	correct	ok	not_mentioned	released	unavailable
Haiku 5.5	imcs21	calibration	10289164	symptom_312	10289164	0.0006185	4.442136209225282	not_mentioned		not_mentioned	correct	ok	not_mentioned	released	unavailable
Haiku 5.5	imcs21	calibration	10289164	symptom_313	10289164	0.0006185	4.442136209225282	not_mentioned		not_mentioned	correct	ok	not_mentioned	released	unavailable
Haiku 5.5	imcs21	calibration	10289164	symptom_314	10289164	0.0006185	4.442136209225282	not_mentioned		not_mentioned	correct	ok	not_mentioned	released	unavailable
Haiku 5.5	imcs21	calibration	10289164	symptom_315	10289164	0.0006185	4.442136209225282	not_mentioned		not_mentioned	correct	ok	not_mentioned	released	unavailable
Haiku 5.5	imcs21	calibration	10289164	symptom_316	10289164	0.0006185	4.442136209225282	not_mentioned		not_mentioned	correct	ok	not_mentioned	released	unavailable
Haiku 5.5	imcs21	calibration	10289164	symptom_317	10289164	0.0006185	4.442136209225282	not_mentioned		not_mentioned	correct	ok	not_mentioned	released	unavailable
Haiku 5.5	imcs21	calibration	10289164	symptom_318	10289164	0.0006185	4.442136209225282	not_mentioned		not_mentioned	correct	ok	not_mentioned	released	unavailable
Haiku 5.5	imcs21	calibration	10289164	symptom_319	10289164	0.0006185	4.442136209225282	not_mentioned		not_mentioned	correct	ok	not_mentioned	released	unavailable
Haiku 5.5	imcs21	calibration	10289164	symptom_320	10289164	0.0006185	4.442136209225282	not_mentioned		not_mentioned	correct	ok	not_mentioned	released	unavailable
Haiku 5.5	imcs21	calibration	10289164	symptom_321	10289164	0.0006185	4.442136209225282	not_mentioned		not_mentioned	correct	ok	not_mentioned	released	unavailable
Haiku 5.5	imcs21	calibration	10289164	symptom_322	10289164	0.0006185	4.442136209225282	not_mentioned		not_mentioned	correct	ok	not_mentioned	released	unavailable
Haiku 5.5	imcs21	calibration	10289164	symptom_323	10289164	0.0006185	4.442136209225282	not_mentioned		not_mentioned	correct	ok	not_mentioned	released	unavailable
Haiku 5.5	imcs21	calibration	10289164	symptom_324	10289164	0.0006185	4.442136209225282	not_mentioned		not_mentioned	correct	ok	not_mentioned	released	unavailable
Haiku 5.5	imcs21	calibration	10289164	symptom_325	10289164	0.0006185	4.442136209225282	not_mentioned		not_mentioned	correct	ok	not_mentioned	released	unavailable
Haiku 5.5	imcs21	calibration	10289164	symptom_326	10289164	0.0006185	4.442136209225282	not_mentioned		not_mentioned	correct	ok	not_mentioned	released	unavailable
Haiku 5.5	imcs21	calibration	10289164	symptom_327	10289164	0.0006185	4.442136209225282	not_mentioned		not_mentioned	correct	ok	not_mentioned	released	unavailable
Haiku 5.5	imcs21	calibration	10289164	symptom_328	10289164	0.0006185	4.442136209225282	not_mentioned		not_mentioned	correct	ok	not_mentioned	released	unavailable
Haiku 5.5	imcs21	calibration	10289164	symptom_329	10289164	0.0006185	4.442136209225282	not_mentioned		not_mentioned	correct	ok	not_mentioned	released	unavailable
Haiku 5.5	imcs21	calibration	10289164	symptom_330	10289164	0.0006185	4.442136209225282	not_mentioned		not_mentioned	correct	ok	not_mentioned	released	unavailable
Haiku 5.5	imcs21	calibration	10289439	symptom_000	10289439	0.0007183	4.523571499856189	not_mentioned		not_mentioned	correct	ok	not_mentioned	released	unavailable
Haiku 5.5	imcs21	calibration	10289439	symptom_001	10289439	0.0007183	4.523571499856189	positive	0.95	positive	correct	ok	positive	released	reported_percentage
Haiku 5.5	imcs21	calibration	10289439	symptom_002	10289439	0.0007183	4.523571499856189	not_mentioned		not_mentioned	correct	ok	not_mentioned	released	unavailable
Haiku 5.5	imcs21	calibration	10289439	symptom_003	10289439	0.0007183	4.523571499856189	not_mentioned		not_mentioned	correct	ok	not_mentioned	released	unavailable
Haiku 5.5	imcs21	calibration	10289439	symptom_004	10289439	0.0007183	4.523571499856189	not_mentioned		not_mentioned	correct	ok	not_mentioned	released	unavailable
Haiku 5.5	imcs21	calibration	10289439	symptom_005	10289439	0.0007183	4.523571499856189	not_mentioned		not_mentioned	correct	ok	not_mentioned	released	unavailable
Haiku 5.5	imcs21	calibration	10289439	symptom_006	10289439	0.0007183	4.523571499856189	not_mentioned		not_mentioned	correct	ok	not_mentioned	released	unavailable
Haiku 5.5	imcs21	calibration	10289439	symptom_007	10289439	0.0007183	4.523571499856189	not_mentioned		not_mentioned	correct	ok	not_mentioned	released	unavailable
Haiku 5.5	imcs21	calibration	10289439	symptom_008	10289439	0.0007183	4.523571499856189	not_mentioned		not_mentioned	correct	ok	not_mentioned	released	unavailable
Haiku 5.5	imcs21	calibration	10289439	symptom_009	10289439	0.0007183	4.523571499856189	uncertain	0.4	positive	incorrect	ok	positive	released	reported_percentage
Haiku 5.5	imcs21	calibration	10289439	symptom_010	10289439	0.0007183	4.523571499856189	not_mentioned		not_mentioned	correct	ok	not_mentioned	released	unavailable
Haiku 5.5	imcs21	calibration	10289439	symptom_011	10289439	0.0007183	4.523571499856189	negative	0.7	not_mentioned	incorrect	ok	not_mentioned	released	reported_percentage
Haiku 5.5	imcs21	calibration	10289439	symptom_012	10289439	0.0007183	4.523571499856189	not_mentioned		not_mentioned	correct	ok	not_mentioned	released	unavailable
Haiku 5.5	imcs21	calibration	10289439	symptom_013	10289439	0.0007183	4.523571499856189	not_mentioned		not_mentioned	correct	ok	not_mentioned	released	unavailable
Haiku 5.5	imcs21	calibration	10289439	symptom_014	10289439	0.0007183	4.523571499856189	uncertain	0.55	uncertain	correct	ok	uncertain	released	reported_percentage
Haiku 5.5	imcs21	calibration	10289439	symptom_015	10289439	0.0007183	4.523571499856189	not_mentioned		not_mentioned	correct	ok	not_mentioned	released	unavailable
Haiku 5.5	imcs21	calibration	10289439	symptom_016	10289439	0.0007183	4.523571499856189	not_mentioned		not_mentioned	correct	ok	not_mentioned	released	unavailable
Haiku 5.5	imcs21	calibration	10289439	symptom_017	10289439	0.0007183	4.523571499856189	not_mentioned		uncertain	incorrect	ok	uncertain	released	unavailable
Haiku 5.5	imcs21	calibration	10289439	symptom_018	10289439	0.0007183	4.523571499856189	not_mentioned		not_mentioned	correct	ok	not_mentioned	released	unavailable
Haiku 5.5	imcs21	calibration	10289439	symptom_019	10289439	0.0007183	4.523571499856189	not_mentioned		not_mentioned	correct	ok	not_mentioned	released	unavailable
Haiku 5.5	imcs21	calibration	10289439	symptom_020	10289439	0.0007183	4.523571499856189	not_mentioned		not_mentioned	correct	ok	not_mentioned	released	unavailable
Haiku 5.5	imcs21	calibration	10289439	symptom_021	10289439	0.0007183	4.523571499856189	not_mentioned		not_mentioned	correct	ok	not_mentioned	released	unavailable
Haiku 5.5	imcs21	calibration	10289439	symptom_022	10289439	0.0007183	4.523571499856189	uncertain	0.6	uncertain	correct	ok	uncertain	released	reported_percentage
Haiku 5.5	imcs21	calibration	10289439	symptom_023	10289439	0.0007183	4.523571499856189	not_mentioned		not_mentioned	correct	ok	not_mentioned	released	unavailable
Haiku 5.5	imcs21	calibration	10289439	symptom_024	10289439	0.0007183	4.523571499856189	not_mentioned		not_mentioned	correct	ok	not_mentioned	released	unavailable
Haiku 5.5	imcs21	calibration	10289439	symptom_025	10289439	0.0007183	4.523571499856189	not_mentioned		not_mentioned	correct	ok	not_mentioned	released	unavailable
Haiku 5.5	imcs21	calibration	10289439	symptom_026	10289439	0.0007183	4.523571499856189	not_mentioned		not_mentioned	correct	ok	not_mentioned	released	unavailable
Haiku 5.5	imcs21	calibration	10289439	symptom_027	10289439	0.0007183	4.523571499856189	not_mentioned		not_mentioned	correct	ok	not_mentioned	released	unavailable
Haiku 5.5	imcs21	calibration	10289439	symptom_028	10289439	0.0007183	4.523571499856189	not_mentioned		uncertain	incorrect	ok	uncertain	released	unavailable
Haiku 5.5	imcs21	calibration	10289439	symptom_029	10289439	0.0007183	4.523571499856189	not_mentioned		not_mentioned	correct	ok	not_mentioned	released	unavailable
Haiku 5.5	imcs21	calibration	10289439	symptom_030	10289439	0.0007183	4.523571499856189	negative	0.7	not_mentioned	incorrect	ok	not_mentioned	released	reported_percentage
Haiku 5.5	imcs21	calibration	10289439	symptom_031	10289439	0.0007183	4.523571499856189	not_mentioned		not_mentioned	correct	ok	not_mentioned	released	unavailable
Haiku 5.5	imcs21	calibration	10289439	symptom_032	10289439	0.0007183	4.523571499856189	not_mentioned		not_mentioned	correct	ok	not_mentioned	released	unavailable
Haiku 5.5	imcs21	calibration	10289439	symptom_033	10289439	0.0007183	4.523571499856189	not_mentioned		not_mentioned	correct	ok	not_mentioned	released	unavailable
Haiku 5.5	imcs21	calibration	10289439	symptom_034	10289439	0.0007183	4.523571499856189	not_mentioned		not_mentioned	correct	ok	not_mentioned	released	unavailable
Haiku 5.5	imcs21	calibration	10289439	symptom_035	10289439	0.0007183	4.523571499856189	not_mentioned		not_mentioned	correct	ok	not_mentioned	released	unavailable
Haiku 5.5	imcs21	calibration	10289439	symptom_036	10289439	0.0007183	4.523571499856189	not_mentioned		not_mentioned	correct	ok	not_mentioned	released	unavailable
Haiku 5.5	imcs21	calibration	10289439	symptom_037	10289439	0.0007183	4.523571499856189	not_mentioned		not_mentioned	correct	ok	not_mentioned	released	unavailable
Haiku 5.5	imcs21	calibration	10289439	symptom_038	10289439	0.0007183	4.523571499856189	not_mentioned		not_mentioned	correct	ok	not_mentioned	released	unavailable
Haiku 5.5	imcs21	calibration	10289439	symptom_039	10289439	0.0007183	4.523571499856189	not_mentioned		not_mentioned	correct	ok	not_mentioned	released	unavailable
Haiku 5.5	imcs21	calibration	10289439	symptom_040	10289439	0.0007183	4.523571499856189	not_mentioned		not_mentioned	correct	ok	not_mentioned	released	unavailable
Haiku 5.5	imcs21	calibration	10289439	symptom_041	10289439	0.0007183	4.523571499856189	not_mentioned		not_mentioned	correct	ok	not_mentioned	released	unavailable
Haiku 5.5	imcs21	calibration	10289439	symptom_042	10289439	0.0007183	4.523571499856189	not_mentioned		not_mentioned	correct	ok	not_mentioned	released	unavailable
Haiku 5.5	imcs21	calibration	10289439	symptom_043	10289439	0.0007183	4.523571499856189	not_mentioned		not_mentioned	correct	ok	not_mentioned	released	unavailable
Haiku 5.5	imcs21	calibration	10289439	symptom_044	10289439	0.0007183	4.523571499856189	not_mentioned		not_mentioned	correct	ok	not_mentioned	released	unavailable
Haiku 5.5	imcs21	calibration	10289439	symptom_045	10289439	0.0007183	4.523571499856189	not_mentioned		not_mentioned	correct	ok	not_mentioned	released	unavailable
Haiku 5.5	imcs21	calibration	10289439	symptom_046	10289439	0.0007183	4.523571499856189	not_mentioned		not_mentioned	correct	ok	not_mentioned	released	unavailable
Haiku 5.5	imcs21	calibration	10289439	symptom_047	10289439	0.0007183	4.523571499856189	not_mentioned		not_mentioned	correct	ok	not_mentioned	released	unavailable
Haiku 5.5	imcs21	calibration	10289439	symptom_048	10289439	0.0007183	4.523571499856189	not_mentioned		not_mentioned	correct	ok	not_mentioned	released	unavailable
Haiku 5.5	imcs21	calibration	10289439	symptom_049	10289439	0.0007183	4.523571499856189	not_mentioned		not_mentioned	correct	ok	not_mentioned	released	unavailable
Haiku 5.5	imcs21	calibration	10289439	symptom_050	10289439	0.0007183	4.523571499856189	not_mentioned		not_mentioned	correct	ok	not_mentioned	released	unavailable
Haiku 5.5	imcs21	calibration	10289439	symptom_051	10289439	0.0007183	4.523571499856189	not_mentioned		not_mentioned	correct	ok	not_mentioned	released	unavailable
Haiku 5.5	imcs21	calibration	10289439	symptom_052	10289439	0.0007183	4.523571499856189	not_mentioned		not_mentioned	correct	ok	not_mentioned	released	unavailable
Haiku 5.5	imcs21	calibration	10289439	symptom_053	10289439	0.0007183	4.523571499856189	not_mentioned		not_mentioned	correct	ok	not_mentioned	released	unavailable
Haiku 5.5	imcs21	calibration	10289439	symptom_054	10289439	0.0007183	4.523571499856189	not_mentioned		not_mentioned	correct	ok	not_mentioned	released	unavailable
Haiku 5.5	imcs21	calibration	10289439	symptom_055	10289439	0.0007183	4.523571499856189	not_mentioned		not_mentioned	correct	ok	not_mentioned	released	unavailable
Haiku 5.5	imcs21	calibration	10289439	symptom_056	10289439	0.0007183	4.523571499856189	not_mentioned		not_mentioned	correct	ok	not_mentioned	released	unavailable
Haiku 5.5	imcs21	calibration	10289439	symptom_057	10289439	0.0007183	4.523571499856189	not_mentioned		not_mentioned	correct	ok	not_mentioned	released	unavailable
Haiku 5.5	imcs21	calibration	10289439	symptom_058	10289439	0.0007183	4.523571499856189	not_mentioned		not_mentioned	correct	ok	not_mentioned	released	unavailable
Haiku 5.5	imcs21	calibration	10289439	symptom_059	10289439	0.0007183	4.523571499856189	not_mentioned		not_mentioned	correct	ok	not_mentioned	released	unavailable
Haiku 5.5	imcs21	calibration	10289439	symptom_060	10289439	0.0007183	4.523571499856189	not_mentioned		not_mentioned	correct	ok	not_mentioned	released	unavailable
Haiku 5.5	imcs21	calibration	10289439	symptom_061	10289439	0.0007183	4.523571499856189	not_mentioned		not_mentioned	correct	ok	not_mentioned	released	unavailable
Haiku 5.5	imcs21	calibration	10289439	symptom_062	10289439	0.0007183	4.523571499856189	not_mentioned		not_mentioned	correct	ok	not_mentioned	released	unavailable
Haiku 5.5	imcs21	calibration	10289439	symptom_063	10289439	0.0007183	4.523571499856189	not_mentioned		not_mentioned	correct	ok	not_mentioned	released	unavailable
Haiku 5.5	imcs21	calibration	10289439	symptom_064	10289439	0.0007183	4.523571499856189	not_mentioned		not_mentioned	correct	ok	not_mentioned	released	unavailable
Haiku 5.5	imcs21	calibration	10289439	symptom_065	10289439	0.0007183	4.523571499856189	not_mentioned		not_mentioned	correct	ok	not_mentioned	released	unavailable
Haiku 5.5	imcs21	calibration	10289439	symptom_066	10289439	0.0007183	4.523571499856189	not_mentioned		not_mentioned	correct	ok	not_mentioned	released	unavailable
Haiku 5.5	imcs21	calibration	10289439	symptom_067	10289439	0.0007183	4.523571499856189	not_mentioned		not_mentioned	correct	ok	not_mentioned	released	unavailable
Haiku 5.5	imcs21	calibration	10289439	symptom_068	10289439	0.0007183	4.523571499856189	not_mentioned		not_mentioned	correct	ok	not_mentioned	released	unavailable
Haiku 5.5	imcs21	calibration	10289439	symptom_069	10289439	0.0007183	4.523571499856189	not_mentioned		not_mentioned	correct	ok	not_mentioned	released	unavailable
Haiku 5.5	imcs21	calibration	10289439	symptom_070	10289439	0.0007183	4.523571499856189	not_mentioned		not_mentioned	correct	ok	not_mentioned	released	unavailable
Haiku 5.5	imcs21	calibration	10289439	symptom_071	10289439	0.0007183	4.523571499856189	not_mentioned		not_mentioned	correct	ok	not_mentioned	released	unavailable
Haiku 5.5	imcs21	calibration	10289439	symptom_072	10289439	0.0007183	4.523571499856189	not_mentioned		not_mentioned	correct	ok	not_mentioned	released	unavailable
Haiku 5.5	imcs21	calibration	10289439	symptom_073	10289439	0.0007183	4.523571499856189	not_mentioned		not_mentioned	correct	ok	not_mentioned	released	unavailable
Haiku 5.5	imcs21	calibration	10289439	symptom_074	10289439	0.0007183	4.523571499856189	not_mentioned		not_mentioned	correct	ok	not_mentioned	released	unavailable
Haiku 5.5	imcs21	calibration	10289439	symptom_075	10289439	0.0007183	4.523571499856189	not_mentioned		not_mentioned	correct	ok	not_mentioned	released	unavailable
Haiku 5.5	imcs21	calibration	10289439	symptom_076	10289439	0.0007183	4.523571499856189	not_mentioned		not_mentioned	correct	ok	not_mentioned	released	unavailable
Haiku 5.5	imcs21	calibration	10289439	symptom_077	10289439	0.0007183	4.523571499856189	negative	0.75	not_mentioned	incorrect	ok	not_mentioned	released	reported_percentage
Haiku 5.5	imcs21	calibration	10289439	symptom_078	10289439	0.0007183	4.523571499856189	not_mentioned		not_mentioned	correct	ok	not_mentioned	released	unavailable
Haiku 5.5	imcs21	calibration	10289439	symptom_079	10289439	0.0007183	4.523571499856189	not_mentioned		not_mentioned	correct	ok	not_mentioned	released	unavailable
Haiku 5.5	imcs21	calibration	10289439	symptom_080	10289439	0.0007183	4.523571499856189	not_mentioned		not_mentioned	correct	ok	not_mentioned	released	unavailable
Haiku 5.5	imcs21	calibration	10289439	symptom_081	10289439	0.0007183	4.523571499856189	not_mentioned		not_mentioned	correct	ok	not_mentioned	released	unavailable
Haiku 5.5	imcs21	calibration	10289439	symptom_082	10289439	0.0007183	4.523571499856189	not_mentioned		not_mentioned	correct	ok	not_mentioned	released	unavailable
Haiku 5.5	imcs21	calibration	10289439	symptom_083	10289439	0.0007183	4.523571499856189	not_mentioned		not_mentioned	correct	ok	not_mentioned	released	unavailable
Haiku 5.5	imcs21	calibration	10289439	symptom_084	10289439	0.0007183	4.523571499856189	not_mentioned		not_mentioned	correct	ok	not_mentioned	released	unavailable
Haiku 5.5	imcs21	calibration	10289439	symptom_085	10289439	0.0007183	4.523571499856189	not_mentioned		not_mentioned	correct	ok	not_mentioned	released	unavailable
Haiku 5.5	imcs21	calibration	10289439	symptom_086	10289439	0.0007183	4.523571499856189	not_mentioned		not_mentioned	correct	ok	not_mentioned	released	unavailable
Haiku 5.5	imcs21	calibration	10289439	symptom_087	10289439	0.0007183	4.523571499856189	not_mentioned		not_mentioned	correct	ok	not_mentioned	released	unavailable
Haiku 5.5	imcs21	calibration	10289439	symptom_088	10289439	0.0007183	4.523571499856189	not_mentioned		not_mentioned	correct	ok	not_mentioned	released	unavailable
Haiku 5.5	imcs21	calibration	10289439	symptom_089	10289439	0.0007183	4.523571499856189	not_mentioned		not_mentioned	correct	ok	not_mentioned	released	unavailable
Haiku 5.5	imcs21	calibration	10289439	symptom_090	10289439	0.0007183	4.523571499856189	not_mentioned		not_mentioned	correct	ok	not_mentioned	released	unavailable
Haiku 5.5	imcs21	calibration	10289439	symptom_091	10289439	0.0007183	4.523571499856189	not_mentioned		not_mentioned	correct	ok	not_mentioned	released	unavailable
Haiku 5.5	imcs21	calibration	10289439	symptom_092	10289439	0.0007183	4.523571499856189	not_mentioned		not_mentioned	correct	ok	not_mentioned	released	unavailable
Haiku 5.5	imcs21	calibration	10289439	symptom_093	10289439	0.0007183	4.523571499856189	not_mentioned		not_mentioned	correct	ok	not_mentioned	released	unavailable
Haiku 5.5	imcs21	calibration	10289439	symptom_094	10289439	0.0007183	4.523571499856189	not_mentioned		not_mentioned	correct	ok	not_mentioned	released	unavailable
Haiku 5.5	imcs21	calibration	10289439	symptom_095	10289439	0.0007183	4.523571499856189	not_mentioned		not_mentioned	correct	ok	not_mentioned	released	unavailable
Haiku 5.5	imcs21	calibration	10289439	symptom_096	10289439	0.0007183	4.523571499856189	not_mentioned		not_mentioned	correct	ok	not_mentioned	released	unavailable
Haiku 5.5	imcs21	calibration	10289439	symptom_097	10289439	0.0007183	4.523571499856189	not_mentioned		not_mentioned	correct	ok	not_mentioned	released	unavailable
Haiku 5.5	imcs21	calibration	10289439	symptom_098	10289439	0.0007183	4.523571499856189	not_mentioned		not_mentioned	correct	ok	not_mentioned	released	unavailable
Haiku 5.5	imcs21	calibration	10289439	symptom_099	10289439	0.0007183	4.523571499856189	not_mentioned		not_mentioned	correct	ok	not_mentioned	released	unavailable
Haiku 5.5	imcs21	calibration	10289439	symptom_100	10289439	0.0007183	4.523571499856189	not_mentioned		not_mentioned	correct	ok	not_mentioned	released	unavailable
Haiku 5.5	imcs21	calibration	10289439	symptom_101	10289439	0.0007183	4.523571499856189	not_mentioned		not_mentioned	correct	ok	not_mentioned	released	unavailable
Haiku 5.5	imcs21	calibration	10289439	symptom_102	10289439	0.0007183	4.523571499856189	not_mentioned		not_mentioned	correct	ok	not_mentioned	released	unavailable
Haiku 5.5	imcs21	calibration	10289439	symptom_103	10289439	0.0007183	4.523571499856189	not_mentioned		not_mentioned	correct	ok	not_mentioned	released	unavailable
Haiku 5.5	imcs21	calibration	10289439	symptom_104	10289439	0.0007183	4.523571499856189	not_mentioned		not_mentioned	correct	ok	not_mentioned	released	unavailable
Haiku 5.5	imcs21	calibration	10289439	symptom_105	10289439	0.0007183	4.523571499856189	not_mentioned		not_mentioned	correct	ok	not_mentioned	released	unavailable
Haiku 5.5	imcs21	calibration	10289439	symptom_106	10289439	0.0007183	4.523571499856189	not_mentioned		not_mentioned	correct	ok	not_mentioned	released	unavailable
Haiku 5.5	imcs21	calibration	10289439	symptom_107	10289439	0.0007183	4.523571499856189	not_mentioned		not_mentioned	correct	ok	not_mentioned	released	unavailable
Haiku 5.5	imcs21	calibration	10289439	symptom_108	10289439	0.0007183	4.523571499856189	not_mentioned		not_mentioned	correct	ok	not_mentioned	released	unavailable
Haiku 5.5	imcs21	calibration	10289439	symptom_109	10289439	0.0007183	4.523571499856189	not_mentioned		not_mentioned	correct	ok	not_mentioned	released	unavailable
Haiku 5.5	imcs21	calibration	10289439	symptom_110	10289439	0.0007183	4.523571499856189	not_mentioned		not_mentioned	correct	ok	not_mentioned	released	unavailable
Haiku 5.5	imcs21	calibration	10289439	symptom_111	10289439	0.0007183	4.523571499856189	not_mentioned		not_mentioned	correct	ok	not_mentioned	released	unavailable
Haiku 5.5	imcs21	calibration	10289439	symptom_112	10289439	0.0007183	4.523571499856189	not_mentioned		not_mentioned	correct	ok	not_mentioned	released	unavailable
Haiku 5.5	imcs21	calibration	10289439	symptom_113	10289439	0.0007183	4.523571499856189	not_mentioned		not_mentioned	correct	ok	not_mentioned	released	unavailable
Haiku 5.5	imcs21	calibration	10289439	symptom_114	10289439	0.0007183	4.523571499856189	not_mentioned		not_mentioned	correct	ok	not_mentioned	released	unavailable
Haiku 5.5	imcs21	calibration	10289439	symptom_115	10289439	0.0007183	4.523571499856189	not_mentioned		not_mentioned	correct	ok	not_mentioned	released	unavailable
Haiku 5.5	imcs21	calibration	10289439	symptom_116	10289439	0.0007183	4.523571499856189	not_mentioned		not_mentioned	correct	ok	not_mentioned	released	unavailable
Haiku 5.5	imcs21	calibration	10289439	symptom_117	10289439	0.0007183	4.523571499856189	not_mentioned		not_mentioned	correct	ok	not_mentioned	released	unavailable
Haiku 5.5	imcs21	calibration	10289439	symptom_118	10289439	0.0007183	4.523571499856189	not_mentioned		not_mentioned	correct	ok	not_mentioned	released	unavailable
Haiku 5.5	imcs21	calibration	10289439	symptom_119	10289439	0.0007183	4.523571499856189	not_mentioned		not_mentioned	correct	ok	not_mentioned	released	unavailable
Haiku 5.5	imcs21	calibration	10289439	symptom_120	10289439	0.0007183	4.523571499856189	not_mentioned		not_mentioned	correct	ok	not_mentioned	released	unavailable
Haiku 5.5	imcs21	calibration	10289439	symptom_121	10289439	0.0007183	4.523571499856189	not_mentioned		not_mentioned	correct	ok	not_mentioned	released	unavailable
Haiku 5.5	imcs21	calibration	10289439	symptom_122	10289439	0.0007183	4.523571499856189	not_mentioned		not_mentioned	correct	ok	not_mentioned	released	unavailable
Haiku 5.5	imcs21	calibration	10289439	symptom_123	10289439	0.0007183	4.523571499856189	not_mentioned		not_mentioned	correct	ok	not_mentioned	released	unavailable
Haiku 5.5	imcs21	calibration	10289439	symptom_124	10289439	0.0007183	4.523571499856189	not_mentioned		not_mentioned	correct	ok	not_mentioned	released	unavailable
Haiku 5.5	imcs21	calibration	10289439	symptom_125	10289439	0.0007183	4.523571499856189	not_mentioned		not_mentioned	correct	ok	not_mentioned	released	unavailable
Haiku 5.5	imcs21	calibration	10289439	symptom_126	10289439	0.0007183	4.523571499856189	not_mentioned		not_mentioned	correct	ok	not_mentioned	released	unavailable
Haiku 5.5	imcs21	calibration	10289439	symptom_127	10289439	0.0007183	4.523571499856189	not_mentioned		not_mentioned	correct	ok	not_mentioned	released	unavailable
Haiku 5.5	imcs21	calibration	10289439	symptom_128	10289439	0.0007183	4.523571499856189	not_mentioned		not_mentioned	correct	ok	not_mentioned	released	unavailable
Haiku 5.5	imcs21	calibration	10289439	symptom_129	10289439	0.0007183	4.523571499856189	not_mentioned		not_mentioned	correct	ok	not_mentioned	released	unavailable
Haiku 5.5	imcs21	calibration	10289439	symptom_130	10289439	0.0007183	4.523571499856189	not_mentioned		not_mentioned	correct	ok	not_mentioned	released	unavailable
Haiku 5.5	imcs21	calibration	10289439	symptom_131	10289439	0.0007183	4.523571499856189	not_mentioned		not_mentioned	correct	ok	not_mentioned	released	unavailable
Haiku 5.5	imcs21	calibration	10289439	symptom_132	10289439	0.0007183	4.523571499856189	not_mentioned		not_mentioned	correct	ok	not_mentioned	released	unavailable
Haiku 5.5	imcs21	calibration	10289439	symptom_133	10289439	0.0007183	4.523571499856189	not_mentioned		not_mentioned	correct	ok	not_mentioned	released	unavailable
Haiku 5.5	imcs21	calibration	10289439	symptom_134	10289439	0.0007183	4.523571499856189	not_mentioned		not_mentioned	correct	ok	not_mentioned	released	unavailable
Haiku 5.5	imcs21	calibration	10289439	symptom_135	10289439	0.0007183	4.523571499856189	not_mentioned		not_mentioned	correct	ok	not_mentioned	released	unavailable
Haiku 5.5	imcs21	calibration	10289439	symptom_136	10289439	0.0007183	4.523571499856189	not_mentioned		not_mentioned	correct	ok	not_mentioned	released	unavailable
Haiku 5.5	imcs21	calibration	10289439	symptom_137	10289439	0.0007183	4.523571499856189	not_mentioned		not_mentioned	correct	ok	not_mentioned	released	unavailable
Haiku 5.5	imcs21	calibration	10289439	symptom_138	10289439	0.0007183	4.523571499856189	not_mentioned		not_mentioned	correct	ok	not_mentioned	released	unavailable
Haiku 5.5	imcs21	calibration	10289439	symptom_139	10289439	0.0007183	4.523571499856189	not_mentioned		not_mentioned	correct	ok	not_mentioned	released	unavailable
Haiku 5.5	imcs21	calibration	10289439	symptom_140	10289439	0.0007183	4.523571499856189	not_mentioned		not_mentioned	correct	ok	not_mentioned	released	unavailable
Haiku 5.5	imcs21	calibration	10289439	symptom_141	10289439	0.0007183	4.523571499856189	not_mentioned		not_mentioned	correct	ok	not_mentioned	released	unavailable
Haiku 5.5	imcs21	calibration	10289439	symptom_142	10289439	0.0007183	4.523571499856189	not_mentioned		not_mentioned	correct	ok	not_mentioned	released	unavailable
Haiku 5.5	imcs21	calibration	10289439	symptom_143	10289439	0.0007183	4.523571499856189	not_mentioned		not_mentioned	correct	ok	not_mentioned	released	unavailable
Haiku 5.5	imcs21	calibration	10289439	symptom_144	10289439	0.0007183	4.523571499856189	not_mentioned		not_mentioned	correct	ok	not_mentioned	released	unavailable
Haiku 5.5	imcs21	calibration	10289439	symptom_145	10289439	0.0007183	4.523571499856189	not_mentioned		not_mentioned	correct	ok	not_mentioned	released	unavailable
Haiku 5.5	imcs21	calibration	10289439	symptom_146	10289439	0.0007183	4.523571499856189	not_mentioned		not_mentioned	correct	ok	not_mentioned	released	unavailable
Haiku 5.5	imcs21	calibration	10289439	symptom_147	10289439	0.0007183	4.523571499856189	not_mentioned		not_mentioned	correct	ok	not_mentioned	released	unavailable
Haiku 5.5	imcs21	calibration	10289439	symptom_148	10289439	0.0007183	4.523571499856189	not_mentioned		not_mentioned	correct	ok	not_mentioned	released	unavailable
Haiku 5.5	imcs21	calibration	10289439	symptom_149	10289439	0.0007183	4.523571499856189	not_mentioned		not_mentioned	correct	ok	not_mentioned	released	unavailable
Haiku 5.5	imcs21	calibration	10289439	symptom_150	10289439	0.0007183	4.523571499856189	not_mentioned		not_mentioned	correct	ok	not_mentioned	released	unavailable
Haiku 5.5	imcs21	calibration	10289439	symptom_151	10289439	0.0007183	4.523571499856189	not_mentioned		not_mentioned	correct	ok	not_mentioned	released	unavailable
Haiku 5.5	imcs21	calibration	10289439	symptom_152	10289439	0.0007183	4.523571499856189	not_mentioned		not_mentioned	correct	ok	not_mentioned	released	unavailable
Haiku 5.5	imcs21	calibration	10289439	symptom_153	10289439	0.0007183	4.523571499856189	not_mentioned		not_mentioned	correct	ok	not_mentioned	released	unavailable
Haiku 5.5	imcs21	calibration	10289439	symptom_154	10289439	0.0007183	4.523571499856189	not_mentioned		not_mentioned	correct	ok	not_mentioned	released	unavailable
Haiku 5.5	imcs21	calibration	10289439	symptom_155	10289439	0.0007183	4.523571499856189	not_mentioned		not_mentioned	correct	ok	not_mentioned	released	unavailable
Haiku 5.5	imcs21	calibration	10289439	symptom_156	10289439	0.0007183	4.523571499856189	not_mentioned		not_mentioned	correct	ok	not_mentioned	released	unavailable
Haiku 5.5	imcs21	calibration	10289439	symptom_157	10289439	0.0007183	4.523571499856189	not_mentioned		not_mentioned	correct	ok	not_mentioned	released	unavailable
Haiku 5.5	imcs21	calibration	10289439	symptom_158	10289439	0.0007183	4.523571499856189	not_mentioned		not_mentioned	correct	ok	not_mentioned	released	unavailable
Haiku 5.5	imcs21	calibration	10289439	symptom_159	10289439	0.0007183	4.523571499856189	not_mentioned		not_mentioned	correct	ok	not_mentioned	released	unavailable
Haiku 5.5	imcs21	calibration	10289439	symptom_160	10289439	0.0007183	4.523571499856189	not_mentioned		not_mentioned	correct	ok	not_mentioned	released	unavailable
Haiku 5.5	imcs21	calibration	10289439	symptom_161	10289439	0.0007183	4.523571499856189	not_mentioned		not_mentioned	correct	ok	not_mentioned	released	unavailable
Haiku 5.5	imcs21	calibration	10289439	symptom_162	10289439	0.0007183	4.523571499856189	not_mentioned		not_mentioned	correct	ok	not_mentioned	released	unavailable
Haiku 5.5	imcs21	calibration	10289439	symptom_163	10289439	0.0007183	4.523571499856189	not_mentioned		not_mentioned	correct	ok	not_mentioned	released	unavailable
Haiku 5.5	imcs21	calibration	10289439	symptom_164	10289439	0.0007183	4.523571499856189	not_mentioned		not_mentioned	correct	ok	not_mentioned	released	unavailable
Haiku 5.5	imcs21	calibration	10289439	symptom_165	10289439	0.0007183	4.523571499856189	not_mentioned		not_mentioned	correct	ok	not_mentioned	released	unavailable
Haiku 5.5	imcs21	calibration	10289439	symptom_166	10289439	0.0007183	4.523571499856189	not_mentioned		not_mentioned	correct	ok	not_mentioned	released	unavailable
Haiku 5.5	imcs21	calibration	10289439	symptom_167	10289439	0.0007183	4.523571499856189	not_mentioned		not_mentioned	correct	ok	not_mentioned	released	unavailable
Haiku 5.5	imcs21	calibration	10289439	symptom_168	10289439	0.0007183	4.523571499856189	not_mentioned		not_mentioned	correct	ok	not_mentioned	released	unavailable
Haiku 5.5	imcs21	calibration	10289439	symptom_169	10289439	0.0007183	4.523571499856189	not_mentioned		not_mentioned	correct	ok	not_mentioned	released	unavailable
Haiku 5.5	imcs21	calibration	10289439	symptom_170	10289439	0.0007183	4.523571499856189	not_mentioned		not_mentioned	correct	ok	not_mentioned	released	unavailable
Haiku 5.5	imcs21	calibration	10289439	symptom_171	10289439	0.0007183	4.523571499856189	not_mentioned		not_mentioned	correct	ok	not_mentioned	released	unavailable
Haiku 5.5	imcs21	calibration	10289439	symptom_172	10289439	0.0007183	4.523571499856189	not_mentioned		not_mentioned	correct	ok	not_mentioned	released	unavailable
Haiku 5.5	imcs21	calibration	10289439	symptom_173	10289439	0.0007183	4.523571499856189	not_mentioned		not_mentioned	correct	ok	not_mentioned	released	unavailable
Haiku 5.5	imcs21	calibration	10289439	symptom_174	10289439	0.0007183	4.523571499856189	not_mentioned		not_mentioned	correct	ok	not_mentioned	released	unavailable
Haiku 5.5	imcs21	calibration	10289439	symptom_175	10289439	0.0007183	4.523571499856189	not_mentioned		not_mentioned	correct	ok	not_mentioned	released	unavailable
Haiku 5.5	imcs21	calibration	10289439	symptom_176	10289439	0.0007183	4.523571499856189	not_mentioned		not_mentioned	correct	ok	not_mentioned	released	unavailable
Haiku 5.5	imcs21	calibration	10289439	symptom_177	10289439	0.0007183	4.523571499856189	not_mentioned		not_mentioned	correct	ok	not_mentioned	released	unavailable
Haiku 5.5	imcs21	calibration	10289439	symptom_178	10289439	0.0007183	4.523571499856189	not_mentioned		not_mentioned	correct	ok	not_mentioned	released	unavailable
Haiku 5.5	imcs21	calibration	10289439	symptom_179	10289439	0.0007183	4.523571499856189	not_mentioned		not_mentioned	correct	ok	not_mentioned	released	unavailable
Haiku 5.5	imcs21	calibration	10289439	symptom_180	10289439	0.0007183	4.523571499856189	not_mentioned		not_mentioned	correct	ok	not_mentioned	released	unavailable
Haiku 5.5	imcs21	calibration	10289439	symptom_181	10289439	0.0007183	4.523571499856189	not_mentioned		not_mentioned	correct	ok	not_mentioned	released	unavailable
Haiku 5.5	imcs21	calibration	10289439	symptom_182	10289439	0.0007183	4.523571499856189	not_mentioned		not_mentioned	correct	ok	not_mentioned	released	unavailable
Haiku 5.5	imcs21	calibration	10289439	symptom_183	10289439	0.0007183	4.523571499856189	not_mentioned		not_mentioned	correct	ok	not_mentioned	released	unavailable
Haiku 5.5	imcs21	calibration	10289439	symptom_184	10289439	0.0007183	4.523571499856189	not_mentioned		not_mentioned	correct	ok	not_mentioned	released	unavailable
Haiku 5.5	imcs21	calibration	10289439	symptom_185	10289439	0.0007183	4.523571499856189	not_mentioned		not_mentioned	correct	ok	not_mentioned	released	unavailable
Haiku 5.5	imcs21	calibration	10289439	symptom_186	10289439	0.0007183	4.523571499856189	not_mentioned		not_mentioned	correct	ok	not_mentioned	released	unavailable
Haiku 5.5	imcs21	calibration	10289439	symptom_187	10289439	0.0007183	4.523571499856189	not_mentioned		not_mentioned	correct	ok	not_mentioned	released	unavailable
Haiku 5.5	imcs21	calibration	10289439	symptom_188	10289439	0.0007183	4.523571499856189	not_mentioned		not_mentioned	correct	ok	not_mentioned	released	unavailable
Haiku 5.5	imcs21	calibration	10289439	symptom_189	10289439	0.0007183	4.523571499856189	not_mentioned		not_mentioned	correct	ok	not_mentioned	released	unavailable
Haiku 5.5	imcs21	calibration	10289439	symptom_190	10289439	0.0007183	4.523571499856189	not_mentioned		not_mentioned	correct	ok	not_mentioned	released	unavailable
Haiku 5.5	imcs21	calibration	10289439	symptom_191	10289439	0.0007183	4.523571499856189	not_mentioned		not_mentioned	correct	ok	not_mentioned	released	unavailable
Haiku 5.5	imcs21	calibration	10289439	symptom_192	10289439	0.0007183	4.523571499856189	not_mentioned		not_mentioned	correct	ok	not_mentioned	released	unavailable
Haiku 5.5	imcs21	calibration	10289439	symptom_193	10289439	0.0007183	4.523571499856189	not_mentioned		not_mentioned	correct	ok	not_mentioned	released	unavailable
Haiku 5.5	imcs21	calibration	10289439	symptom_194	10289439	0.0007183	4.523571499856189	not_mentioned		not_mentioned	correct	ok	not_mentioned	released	unavailable
Haiku 5.5	imcs21	calibration	10289439	symptom_195	10289439	0.0007183	4.523571499856189	not_mentioned		not_mentioned	correct	ok	not_mentioned	released	unavailable
Haiku 5.5	imcs21	calibration	10289439	symptom_196	10289439	0.0007183	4.523571499856189	not_mentioned		not_mentioned	correct	ok	not_mentioned	released	unavailable
Haiku 5.5	imcs21	calibration	10289439	symptom_197	10289439	0.0007183	4.523571499856189	not_mentioned		not_mentioned	correct	ok	not_mentioned	released	unavailable
Haiku 5.5	imcs21	calibration	10289439	symptom_198	10289439	0.0007183	4.523571499856189	not_mentioned		not_mentioned	correct	ok	not_mentioned	released	unavailable
Haiku 5.5	imcs21	calibration	10289439	symptom_199	10289439	0.0007183	4.523571499856189	not_mentioned		not_mentioned	correct	ok	not_mentioned	released	unavailable
Haiku 5.5	imcs21	calibration	10289439	symptom_200	10289439	0.0007183	4.523571499856189	not_mentioned		not_mentioned	correct	ok	not_mentioned	released	unavailable
Haiku 5.5	imcs21	calibration	10289439	symptom_201	10289439	0.0007183	4.523571499856189	not_mentioned		not_mentioned	correct	ok	not_mentioned	released	unavailable
Haiku 5.5	imcs21	calibration	10289439	symptom_202	10289439	0.0007183	4.523571499856189	not_mentioned		not_mentioned	correct	ok	not_mentioned	released	unavailable
Haiku 5.5	imcs21	calibration	10289439	symptom_203	10289439	0.0007183	4.523571499856189	not_mentioned		not_mentioned	correct	ok	not_mentioned	released	unavailable
Haiku 5.5	imcs21	calibration	10289439	symptom_204	10289439	0.0007183	4.523571499856189	not_mentioned		not_mentioned	correct	ok	not_mentioned	released	unavailable
Haiku 5.5	imcs21	calibration	10289439	symptom_205	10289439	0.0007183	4.523571499856189	not_mentioned		not_mentioned	correct	ok	not_mentioned	released	unavailable
Haiku 5.5	imcs21	calibration	10289439	symptom_206	10289439	0.0007183	4.523571499856189	not_mentioned		not_mentioned	correct	ok	not_mentioned	released	unavailable
Haiku 5.5	imcs21	calibration	10289439	symptom_207	10289439	0.0007183	4.523571499856189	not_mentioned		not_mentioned	correct	ok	not_mentioned	released	unavailable
Haiku 5.5	imcs21	calibration	10289439	symptom_208	10289439	0.0007183	4.523571499856189	not_mentioned		not_mentioned	correct	ok	not_mentioned	released	unavailable
Haiku 5.5	imcs21	calibration	10289439	symptom_209	10289439	0.0007183	4.523571499856189	not_mentioned		not_mentioned	correct	ok	not_mentioned	released	unavailable
Haiku 5.5	imcs21	calibration	10289439	symptom_210	10289439	0.0007183	4.523571499856189	not_mentioned		not_mentioned	correct	ok	not_mentioned	released	unavailable
Haiku 5.5	imcs21	calibration	10289439	symptom_211	10289439	0.0007183	4.523571499856189	not_mentioned		not_mentioned	correct	ok	not_mentioned	released	unavailable
Haiku 5.5	imcs21	calibration	10289439	symptom_212	10289439	0.0007183	4.523571499856189	not_mentioned		not_mentioned	correct	ok	not_mentioned	released	unavailable
Haiku 5.5	imcs21	calibration	10289439	symptom_213	10289439	0.0007183	4.523571499856189	not_mentioned		not_mentioned	correct	ok	not_mentioned	released	unavailable
Haiku 5.5	imcs21	calibration	10289439	symptom_214	10289439	0.0007183	4.523571499856189	not_mentioned		not_mentioned	correct	ok	not_mentioned	released	unavailable
Haiku 5.5	imcs21	calibration	10289439	symptom_215	10289439	0.0007183	4.523571499856189	not_mentioned		not_mentioned	correct	ok	not_mentioned	released	unavailable
Haiku 5.5	imcs21	calibration	10289439	symptom_216	10289439	0.0007183	4.523571499856189	not_mentioned		not_mentioned	correct	ok	not_mentioned	released	unavailable
Haiku 5.5	imcs21	calibration	10289439	symptom_217	10289439	0.0007183	4.523571499856189	not_mentioned		not_mentioned	correct	ok	not_mentioned	released	unavailable
Haiku 5.5	imcs21	calibration	10289439	symptom_218	10289439	0.0007183	4.523571499856189	not_mentioned		not_mentioned	correct	ok	not_mentioned	released	unavailable
Haiku 5.5	imcs21	calibration	10289439	symptom_219	10289439	0.0007183	4.523571499856189	not_mentioned		not_mentioned	correct	ok	not_mentioned	released	unavailable
Haiku 5.5	imcs21	calibration	10289439	symptom_220	10289439	0.0007183	4.523571499856189	not_mentioned		not_mentioned	correct	ok	not_mentioned	released	unavailable
Haiku 5.5	imcs21	calibration	10289439	symptom_221	10289439	0.0007183	4.523571499856189	not_mentioned		not_mentioned	correct	ok	not_mentioned	released	unavailable
Haiku 5.5	imcs21	calibration	10289439	symptom_222	10289439	0.0007183	4.523571499856189	not_mentioned		not_mentioned	correct	ok	not_mentioned	released	unavailable
Haiku 5.5	imcs21	calibration	10289439	symptom_223	10289439	0.0007183	4.523571499856189	not_mentioned		not_mentioned	correct	ok	not_mentioned	released	unavailable
Haiku 5.5	imcs21	calibration	10289439	symptom_224	10289439	0.0007183	4.523571499856189	not_mentioned		not_mentioned	correct	ok	not_mentioned	released	unavailable
Haiku 5.5	imcs21	calibration	10289439	symptom_225	10289439	0.0007183	4.523571499856189	not_mentioned		not_mentioned	correct	ok	not_mentioned	released	unavailable
Haiku 5.5	imcs21	calibration	10289439	symptom_226	10289439	0.0007183	4.523571499856189	not_mentioned		not_mentioned	correct	ok	not_mentioned	released	unavailable
Haiku 5.5	imcs21	calibration	10289439	symptom_227	10289439	0.0007183	4.523571499856189	not_mentioned		not_mentioned	correct	ok	not_mentioned	released	unavailable
Haiku 5.5	imcs21	calibration	10289439	symptom_228	10289439	0.0007183	4.523571499856189	not_mentioned		not_mentioned	correct	ok	not_mentioned	released	unavailable
Haiku 5.5	imcs21	calibration	10289439	symptom_229	10289439	0.0007183	4.523571499856189	not_mentioned		not_mentioned	correct	ok	not_mentioned	released	unavailable
Haiku 5.5	imcs21	calibration	10289439	symptom_230	10289439	0.0007183	4.523571499856189	not_mentioned		not_mentioned	correct	ok	not_mentioned	released	unavailable
Haiku 5.5	imcs21	calibration	10289439	symptom_231	10289439	0.0007183	4.523571499856189	not_mentioned		not_mentioned	correct	ok	not_mentioned	released	unavailable
Haiku 5.5	imcs21	calibration	10289439	symptom_232	10289439	0.0007183	4.523571499856189	not_mentioned		not_mentioned	correct	ok	not_mentioned	released	unavailable
Haiku 5.5	imcs21	calibration	10289439	symptom_233	10289439	0.0007183	4.523571499856189	not_mentioned		not_mentioned	correct	ok	not_mentioned	released	unavailable
Haiku 5.5	imcs21	calibration	10289439	symptom_234	10289439	0.0007183	4.523571499856189	not_mentioned		not_mentioned	correct	ok	not_mentioned	released	unavailable
Haiku 5.5	imcs21	calibration	10289439	symptom_235	10289439	0.0007183	4.523571499856189	not_mentioned		not_mentioned	correct	ok	not_mentioned	released	unavailable
Haiku 5.5	imcs21	calibration	10289439	symptom_236	10289439	0.0007183	4.523571499856189	not_mentioned		not_mentioned	correct	ok	not_mentioned	released	unavailable
Haiku 5.5	imcs21	calibration	10289439	symptom_237	10289439	0.0007183	4.523571499856189	not_mentioned		not_mentioned	correct	ok	not_mentioned	released	unavailable
Haiku 5.5	imcs21	calibration	10289439	symptom_238	10289439	0.0007183	4.523571499856189	not_mentioned		not_mentioned	correct	ok	not_mentioned	released	unavailable
Haiku 5.5	imcs21	calibration	10289439	symptom_239	10289439	0.0007183	4.523571499856189	not_mentioned		not_mentioned	correct	ok	not_mentioned	released	unavailable
Haiku 5.5	imcs21	calibration	10289439	symptom_240	10289439	0.0007183	4.523571499856189	not_mentioned		not_mentioned	correct	ok	not_mentioned	released	unavailable
Haiku 5.5	imcs21	calibration	10289439	symptom_241	10289439	0.0007183	4.523571499856189	not_mentioned		not_mentioned	correct	ok	not_mentioned	released	unavailable
Haiku 5.5	imcs21	calibration	10289439	symptom_242	10289439	0.0007183	4.523571499856189	not_mentioned		not_mentioned	correct	ok	not_mentioned	released	unavailable
Haiku 5.5	imcs21	calibration	10289439	symptom_243	10289439	0.0007183	4.523571499856189	not_mentioned		not_mentioned	correct	ok	not_mentioned	released	unavailable
Haiku 5.5	imcs21	calibration	10289439	symptom_244	10289439	0.0007183	4.523571499856189	not_mentioned		not_mentioned	correct	ok	not_mentioned	released	unavailable
Haiku 5.5	imcs21	calibration	10289439	symptom_245	10289439	0.0007183	4.523571499856189	not_mentioned		not_mentioned	correct	ok	not_mentioned	released	unavailable
Haiku 5.5	imcs21	calibration	10289439	symptom_246	10289439	0.0007183	4.523571499856189	not_mentioned		not_mentioned	correct	ok	not_mentioned	released	unavailable
Haiku 5.5	imcs21	calibration	10289439	symptom_247	10289439	0.0007183	4.523571499856189	not_mentioned		not_mentioned	correct	ok	not_mentioned	released	unavailable
Haiku 5.5	imcs21	calibration	10289439	symptom_248	10289439	0.0007183	4.523571499856189	not_mentioned		not_mentioned	correct	ok	not_mentioned	released	unavailable
Haiku 5.5	imcs21	calibration	10289439	symptom_249	10289439	0.0007183	4.523571499856189	not_mentioned		not_mentioned	correct	ok	not_mentioned	released	unavailable
Haiku 5.5	imcs21	calibration	10289439	symptom_250	10289439	0.0007183	4.523571499856189	not_mentioned		not_mentioned	correct	ok	not_mentioned	released	unavailable
Haiku 5.5	imcs21	calibration	10289439	symptom_251	10289439	0.0007183	4.523571499856189	not_mentioned		not_mentioned	correct	ok	not_mentioned	released	unavailable
Haiku 5.5	imcs21	calibration	10289439	symptom_252	10289439	0.0007183	4.523571499856189	not_mentioned		not_mentioned	correct	ok	not_mentioned	released	unavailable
Haiku 5.5	imcs21	calibration	10289439	symptom_253	10289439	0.0007183	4.523571499856189	not_mentioned		not_mentioned	correct	ok	not_mentioned	released	unavailable
Haiku 5.5	imcs21	calibration	10289439	symptom_254	10289439	0.0007183	4.523571499856189	not_mentioned		not_mentioned	correct	ok	not_mentioned	released	unavailable
Haiku 5.5	imcs21	calibration	10289439	symptom_255	10289439	0.0007183	4.523571499856189	not_mentioned		not_mentioned	correct	ok	not_mentioned	released	unavailable
Haiku 5.5	imcs21	calibration	10289439	symptom_256	10289439	0.0007183	4.523571499856189	not_mentioned		not_mentioned	correct	ok	not_mentioned	released	unavailable
Haiku 5.5	imcs21	calibration	10289439	symptom_257	10289439	0.0007183	4.523571499856189	not_mentioned		not_mentioned	correct	ok	not_mentioned	released	unavailable
Haiku 5.5	imcs21	calibration	10289439	symptom_258	10289439	0.0007183	4.523571499856189	not_mentioned		not_mentioned	correct	ok	not_mentioned	released	unavailable
Haiku 5.5	imcs21	calibration	10289439	symptom_259	10289439	0.0007183	4.523571499856189	not_mentioned		not_mentioned	correct	ok	not_mentioned	released	unavailable
Haiku 5.5	imcs21	calibration	10289439	symptom_260	10289439	0.0007183	4.523571499856189	not_mentioned		not_mentioned	correct	ok	not_mentioned	released	unavailable
Haiku 5.5	imcs21	calibration	10289439	symptom_261	10289439	0.0007183	4.523571499856189	not_mentioned		not_mentioned	correct	ok	not_mentioned	released	unavailable
Haiku 5.5	imcs21	calibration	10289439	symptom_262	10289439	0.0007183	4.523571499856189	not_mentioned		not_mentioned	correct	ok	not_mentioned	released	unavailable
Haiku 5.5	imcs21	calibration	10289439	symptom_263	10289439	0.0007183	4.523571499856189	not_mentioned		not_mentioned	correct	ok	not_mentioned	released	unavailable
Haiku 5.5	imcs21	calibration	10289439	symptom_264	10289439	0.0007183	4.523571499856189	not_mentioned		not_mentioned	correct	ok	not_mentioned	released	unavailable
Haiku 5.5	imcs21	calibration	10289439	symptom_265	10289439	0.0007183	4.523571499856189	not_mentioned		not_mentioned	correct	ok	not_mentioned	released	unavailable
Haiku 5.5	imcs21	calibration	10289439	symptom_266	10289439	0.0007183	4.523571499856189	not_mentioned		not_mentioned	correct	ok	not_mentioned	released	unavailable
Haiku 5.5	imcs21	calibration	10289439	symptom_267	10289439	0.0007183	4.523571499856189	not_mentioned		not_mentioned	correct	ok	not_mentioned	released	unavailable
Haiku 5.5	imcs21	calibration	10289439	symptom_268	10289439	0.0007183	4.523571499856189	not_mentioned		not_mentioned	correct	ok	not_mentioned	released	unavailable
Haiku 5.5	imcs21	calibration	10289439	symptom_269	10289439	0.0007183	4.523571499856189	not_mentioned		not_mentioned	correct	ok	not_mentioned	released	unavailable
Haiku 5.5	imcs21	calibration	10289439	symptom_270	10289439	0.0007183	4.523571499856189	not_mentioned		not_mentioned	correct	ok	not_mentioned	released	unavailable
Haiku 5.5	imcs21	calibration	10289439	symptom_271	10289439	0.0007183	4.523571499856189	not_mentioned		not_mentioned	correct	ok	not_mentioned	released	unavailable
Haiku 5.5	imcs21	calibration	10289439	symptom_272	10289439	0.0007183	4.523571499856189	not_mentioned		not_mentioned	correct	ok	not_mentioned	released	unavailable
Haiku 5.5	imcs21	calibration	10289439	symptom_273	10289439	0.0007183	4.523571499856189	not_mentioned		not_mentioned	correct	ok	not_mentioned	released	unavailable
Haiku 5.5	imcs21	calibration	10289439	symptom_274	10289439	0.0007183	4.523571499856189	not_mentioned		not_mentioned	correct	ok	not_mentioned	released	unavailable
Haiku 5.5	imcs21	calibration	10289439	symptom_275	10289439	0.0007183	4.523571499856189	not_mentioned		not_mentioned	correct	ok	not_mentioned	released	unavailable
Haiku 5.5	imcs21	calibration	10289439	symptom_276	10289439	0.0007183	4.523571499856189	not_mentioned		not_mentioned	correct	ok	not_mentioned	released	unavailable
Haiku 5.5	imcs21	calibration	10289439	symptom_277	10289439	0.0007183	4.523571499856189	not_mentioned		not_mentioned	correct	ok	not_mentioned	released	unavailable
Haiku 5.5	imcs21	calibration	10289439	symptom_278	10289439	0.0007183	4.523571499856189	not_mentioned		not_mentioned	correct	ok	not_mentioned	released	unavailable
Haiku 5.5	imcs21	calibration	10289439	symptom_279	10289439	0.0007183	4.523571499856189	not_mentioned		not_mentioned	correct	ok	not_mentioned	released	unavailable
Haiku 5.5	imcs21	calibration	10289439	symptom_280	10289439	0.0007183	4.523571499856189	not_mentioned		not_mentioned	correct	ok	not_mentioned	released	unavailable
Haiku 5.5	imcs21	calibration	10289439	symptom_281	10289439	0.0007183	4.523571499856189	not_mentioned		not_mentioned	correct	ok	not_mentioned	released	unavailable
Haiku 5.5	imcs21	calibration	10289439	symptom_282	10289439	0.0007183	4.523571499856189	not_mentioned		not_mentioned	correct	ok	not_mentioned	released	unavailable
Haiku 5.5	imcs21	calibration	10289439	symptom_283	10289439	0.0007183	4.523571499856189	not_mentioned		not_mentioned	correct	ok	not_mentioned	released	unavailable
Haiku 5.5	imcs21	calibration	10289439	symptom_284	10289439	0.0007183	4.523571499856189	not_mentioned		not_mentioned	correct	ok	not_mentioned	released	unavailable
Haiku 5.5	imcs21	calibration	10289439	symptom_285	10289439	0.0007183	4.523571499856189	not_mentioned		not_mentioned	correct	ok	not_mentioned	released	unavailable
Haiku 5.5	imcs21	calibration	10289439	symptom_286	10289439	0.0007183	4.523571499856189	not_mentioned		not_mentioned	correct	ok	not_mentioned	released	unavailable
Haiku 5.5	imcs21	calibration	10289439	symptom_287	10289439	0.0007183	4.523571499856189	not_mentioned		not_mentioned	correct	ok	not_mentioned	released	unavailable
Haiku 5.5	imcs21	calibration	10289439	symptom_288	10289439	0.0007183	4.523571499856189	not_mentioned		not_mentioned	correct	ok	not_mentioned	released	unavailable
Haiku 5.5	imcs21	calibration	10289439	symptom_289	10289439	0.0007183	4.523571499856189	not_mentioned		not_mentioned	correct	ok	not_mentioned	released	unavailable
Haiku 5.5	imcs21	calibration	10289439	symptom_290	10289439	0.0007183	4.523571499856189	not_mentioned		not_mentioned	correct	ok	not_mentioned	released	unavailable
Haiku 5.5	imcs21	calibration	10289439	symptom_291	10289439	0.0007183	4.523571499856189	not_mentioned		not_mentioned	correct	ok	not_mentioned	released	unavailable
Haiku 5.5	imcs21	calibration	10289439	symptom_292	10289439	0.0007183	4.523571499856189	not_mentioned		not_mentioned	correct	ok	not_mentioned	released	unavailable
Haiku 5.5	imcs21	calibration	10289439	symptom_293	10289439	0.0007183	4.523571499856189	not_mentioned		not_mentioned	correct	ok	not_mentioned	released	unavailable
Haiku 5.5	imcs21	calibration	10289439	symptom_294	10289439	0.0007183	4.523571499856189	not_mentioned		not_mentioned	correct	ok	not_mentioned	released	unavailable
Haiku 5.5	imcs21	calibration	10289439	symptom_295	10289439	0.0007183	4.523571499856189	not_mentioned		not_mentioned	correct	ok	not_mentioned	released	unavailable
Haiku 5.5	imcs21	calibration	10289439	symptom_296	10289439	0.0007183	4.523571499856189	not_mentioned		not_mentioned	correct	ok	not_mentioned	released	unavailable
Haiku 5.5	imcs21	calibration	10289439	symptom_297	10289439	0.0007183	4.523571499856189	not_mentioned		not_mentioned	correct	ok	not_mentioned	released	unavailable
Haiku 5.5	imcs21	calibration	10289439	symptom_298	10289439	0.0007183	4.523571499856189	not_mentioned		not_mentioned	correct	ok	not_mentioned	released	unavailable
Haiku 5.5	imcs21	calibration	10289439	symptom_299	10289439	0.0007183	4.523571499856189	not_mentioned		not_mentioned	correct	ok	not_mentioned	released	unavailable
Haiku 5.5	imcs21	calibration	10289439	symptom_300	10289439	0.0007183	4.523571499856189	not_mentioned		not_mentioned	correct	ok	not_mentioned	released	unavailable
Haiku 5.5	imcs21	calibration	10289439	symptom_301	10289439	0.0007183	4.523571499856189	not_mentioned		not_mentioned	correct	ok	not_mentioned	released	unavailable
Haiku 5.5	imcs21	calibration	10289439	symptom_302	10289439	0.0007183	4.523571499856189	not_mentioned		not_mentioned	correct	ok	not_mentioned	released	unavailable
Haiku 5.5	imcs21	calibration	10289439	symptom_303	10289439	0.0007183	4.523571499856189	not_mentioned		not_mentioned	correct	ok	not_mentioned	released	unavailable
Haiku 5.5	imcs21	calibration	10289439	symptom_304	10289439	0.0007183	4.523571499856189	not_mentioned		not_mentioned	correct	ok	not_mentioned	released	unavailable
Haiku 5.5	imcs21	calibration	10289439	symptom_305	10289439	0.0007183	4.523571499856189	not_mentioned		not_mentioned	correct	ok	not_mentioned	released	unavailable
Haiku 5.5	imcs21	calibration	10289439	symptom_306	10289439	0.0007183	4.523571499856189	not_mentioned		not_mentioned	correct	ok	not_mentioned	released	unavailable
Haiku 5.5	imcs21	calibration	10289439	symptom_307	10289439	0.0007183	4.523571499856189	not_mentioned		not_mentioned	correct	ok	not_mentioned	released	unavailable
Haiku 5.5	imcs21	calibration	10289439	symptom_308	10289439	0.0007183	4.523571499856189	not_mentioned		not_mentioned	correct	ok	not_mentioned	released	unavailable
Haiku 5.5	imcs21	calibration	10289439	symptom_309	10289439	0.0007183	4.523571499856189	not_mentioned		not_mentioned	correct	ok	not_mentioned	released	unavailable
Haiku 5.5	imcs21	calibration	10289439	symptom_310	10289439	0.0007183	4.523571499856189	not_mentioned		not_mentioned	correct	ok	not_mentioned	released	unavailable
Haiku 5.5	imcs21	calibration	10289439	symptom_311	10289439	0.0007183	4.523571499856189	not_mentioned		not_mentioned	correct	ok	not_mentioned	released	unavailable
Haiku 5.5	imcs21	calibration	10289439	symptom_312	10289439	0.0007183	4.523571499856189	not_mentioned		not_mentioned	correct	ok	not_mentioned	released	unavailable
Haiku 5.5	imcs21	calibration	10289439	symptom_313	10289439	0.0007183	4.523571499856189	not_mentioned		not_mentioned	correct	ok	not_mentioned	released	unavailable
Haiku 5.5	imcs21	calibration	10289439	symptom_314	10289439	0.0007183	4.523571499856189	not_mentioned		not_mentioned	correct	ok	not_mentioned	released	unavailable
Haiku 5.5	imcs21	calibration	10289439	symptom_315	10289439	0.0007183	4.523571499856189	not_mentioned		not_mentioned	correct	ok	not_mentioned	released	unavailable
Haiku 5.5	imcs21	calibration	10289439	symptom_316	10289439	0.0007183	4.523571499856189	not_mentioned		not_mentioned	correct	ok	not_mentioned	released	unavailable
Haiku 5.5	imcs21	calibration	10289439	symptom_317	10289439	0.0007183	4.523571499856189	not_mentioned		not_mentioned	correct	ok	not_mentioned	released	unavailable
Haiku 5.5	imcs21	calibration	10289439	symptom_318	10289439	0.0007183	4.523571499856189	not_mentioned		not_mentioned	correct	ok	not_mentioned	released	unavailable
Haiku 5.5	imcs21	calibration	10289439	symptom_319	10289439	0.0007183	4.523571499856189	not_mentioned		not_mentioned	correct	ok	not_mentioned	released	unavailable
Haiku 5.5	imcs21	calibration	10289439	symptom_320	10289439	0.0007183	4.523571499856189	not_mentioned		not_mentioned	correct	ok	not_mentioned	released	unavailable
Haiku 5.5	imcs21	calibration	10289439	symptom_321	10289439	0.0007183	4.523571499856189	not_mentioned		not_mentioned	correct	ok	not_mentioned	released	unavailable
Haiku 5.5	imcs21	calibration	10289439	symptom_322	10289439	0.0007183	4.523571499856189	not_mentioned		not_mentioned	correct	ok	not_mentioned	released	unavailable
Haiku 5.5	imcs21	calibration	10289439	symptom_323	10289439	0.0007183	4.523571499856189	not_mentioned		not_mentioned	correct	ok	not_mentioned	released	unavailable
Haiku 5.5	imcs21	calibration	10289439	symptom_324	10289439	0.0007183	4.523571499856189	not_mentioned		not_mentioned	correct	ok	not_mentioned	released	unavailable
Haiku 5.5	imcs21	calibration	10289439	symptom_325	10289439	0.0007183	4.523571499856189	not_mentioned		not_mentioned	correct	ok	not_mentioned	released	unavailable
Haiku 5.5	imcs21	calibration	10289439	symptom_326	10289439	0.0007183	4.523571499856189	not_mentioned		not_mentioned	correct	ok	not_mentioned	released	unavailable
Haiku 5.5	imcs21	calibration	10289439	symptom_327	10289439	0.0007183	4.523571499856189	not_mentioned		not_mentioned	correct	ok	not_mentioned	released	unavailable
Haiku 5.5	imcs21	calibration	10289439	symptom_328	10289439	0.0007183	4.523571499856189	not_mentioned		not_mentioned	correct	ok	not_mentioned	released	unavailable
Haiku 5.5	imcs21	calibration	10289439	symptom_329	10289439	0.0007183	4.523571499856189	not_mentioned		not_mentioned	correct	ok	not_mentioned	released	unavailable
Haiku 5.5	imcs21	calibration	10289439	symptom_330	10289439	0.0007183	4.523571499856189	not_mentioned		not_mentioned	correct	ok	not_mentioned	released	unavailable
Haiku 5.5	imcs21	calibration	10289576	symptom_000	10289576	0.0007922000000000001	4.62895366596058	not_mentioned		not_mentioned	correct	ok	not_mentioned	released	unavailable
Haiku 5.5	imcs21	calibration	10289576	symptom_001	10289576	0.0007922000000000001	4.62895366596058	not_mentioned		not_mentioned	correct	ok	not_mentioned	released	unavailable
Haiku 5.5	imcs21	calibration	10289576	symptom_002	10289576	0.0007922000000000001	4.62895366596058	not_mentioned		not_mentioned	correct	ok	not_mentioned	released	unavailable
Haiku 5.5	imcs21	calibration	10289576	symptom_003	10289576	0.0007922000000000001	4.62895366596058	not_mentioned		not_mentioned	correct	ok	not_mentioned	released	unavailable
Haiku 5.5	imcs21	calibration	10289576	symptom_004	10289576	0.0007922000000000001	4.62895366596058	not_mentioned		not_mentioned	correct	ok	not_mentioned	released	unavailable
Haiku 5.5	imcs21	calibration	10289576	symptom_005	10289576	0.0007922000000000001	4.62895366596058	not_mentioned		not_mentioned	correct	ok	not_mentioned	released	unavailable
Haiku 5.5	imcs21	calibration	10289576	symptom_006	10289576	0.0007922000000000001	4.62895366596058	not_mentioned		not_mentioned	correct	ok	not_mentioned	released	unavailable
Haiku 5.5	imcs21	calibration	10289576	symptom_007	10289576	0.0007922000000000001	4.62895366596058	not_mentioned		not_mentioned	correct	ok	not_mentioned	released	unavailable
Haiku 5.5	imcs21	calibration	10289576	symptom_008	10289576	0.0007922000000000001	4.62895366596058	not_mentioned		not_mentioned	correct	ok	not_mentioned	released	unavailable
Haiku 5.5	imcs21	calibration	10289576	symptom_009	10289576	0.0007922000000000001	4.62895366596058	not_mentioned		not_mentioned	correct	ok	not_mentioned	released	unavailable
Haiku 5.5	imcs21	calibration	10289576	symptom_010	10289576	0.0007922000000000001	4.62895366596058	positive	0.85	uncertain	incorrect	ok	uncertain	released	reported_percentage
Haiku 5.5	imcs21	calibration	10289576	symptom_011	10289576	0.0007922000000000001	4.62895366596058	not_mentioned		not_mentioned	correct	ok	not_mentioned	released	unavailable
Haiku 5.5	imcs21	calibration	10289576	symptom_012	10289576	0.0007922000000000001	4.62895366596058	not_mentioned		not_mentioned	correct	ok	not_mentioned	released	unavailable
Haiku 5.5	imcs21	calibration	10289576	symptom_013	10289576	0.0007922000000000001	4.62895366596058	not_mentioned		not_mentioned	correct	ok	not_mentioned	released	unavailable
Haiku 5.5	imcs21	calibration	10289576	symptom_014	10289576	0.0007922000000000001	4.62895366596058	not_mentioned		not_mentioned	correct	ok	not_mentioned	released	unavailable
Haiku 5.5	imcs21	calibration	10289576	symptom_015	10289576	0.0007922000000000001	4.62895366596058	not_mentioned		not_mentioned	correct	ok	not_mentioned	released	unavailable
Haiku 5.5	imcs21	calibration	10289576	symptom_016	10289576	0.0007922000000000001	4.62895366596058	not_mentioned		not_mentioned	correct	ok	not_mentioned	released	unavailable
Haiku 5.5	imcs21	calibration	10289576	symptom_017	10289576	0.0007922000000000001	4.62895366596058	not_mentioned		not_mentioned	correct	ok	not_mentioned	released	unavailable
Haiku 5.5	imcs21	calibration	10289576	symptom_018	10289576	0.0007922000000000001	4.62895366596058	not_mentioned		not_mentioned	correct	ok	not_mentioned	released	unavailable
Haiku 5.5	imcs21	calibration	10289576	symptom_019	10289576	0.0007922000000000001	4.62895366596058	not_mentioned		not_mentioned	correct	ok	not_mentioned	released	unavailable
Haiku 5.5	imcs21	calibration	10289576	symptom_020	10289576	0.0007922000000000001	4.62895366596058	positive	0.7	not_mentioned	incorrect	ok	not_mentioned	released	reported_percentage
Haiku 5.5	imcs21	calibration	10289576	symptom_021	10289576	0.0007922000000000001	4.62895366596058	not_mentioned		not_mentioned	correct	ok	not_mentioned	released	unavailable
Haiku 5.5	imcs21	calibration	10289576	symptom_022	10289576	0.0007922000000000001	4.62895366596058	negative	0.9	negative	correct	ok	negative	released	reported_percentage
Haiku 5.5	imcs21	calibration	10289576	symptom_023	10289576	0.0007922000000000001	4.62895366596058	positive	0.85	positive	correct	ok	positive	released	reported_percentage
Haiku 5.5	imcs21	calibration	10289576	symptom_024	10289576	0.0007922000000000001	4.62895366596058	not_mentioned		not_mentioned	correct	ok	not_mentioned	released	unavailable
Haiku 5.5	imcs21	calibration	10289576	symptom_025	10289576	0.0007922000000000001	4.62895366596058	not_mentioned		not_mentioned	correct	ok	not_mentioned	released	unavailable
Haiku 5.5	imcs21	calibration	10289576	symptom_026	10289576	0.0007922000000000001	4.62895366596058	not_mentioned		not_mentioned	correct	ok	not_mentioned	released	unavailable
Haiku 5.5	imcs21	calibration	10289576	symptom_027	10289576	0.0007922000000000001	4.62895366596058	not_mentioned		not_mentioned	correct	ok	not_mentioned	released	unavailable
Haiku 5.5	imcs21	calibration	10289576	symptom_028	10289576	0.0007922000000000001	4.62895366596058	not_mentioned		not_mentioned	correct	ok	not_mentioned	released	unavailable
Haiku 5.5	imcs21	calibration	10289576	symptom_029	10289576	0.0007922000000000001	4.62895366596058	not_mentioned		uncertain	incorrect	ok	uncertain	released	unavailable
Haiku 5.5	imcs21	calibration	10289576	symptom_030	10289576	0.0007922000000000001	4.62895366596058	negative	0.85	not_mentioned	incorrect	ok	not_mentioned	released	reported_percentage
Haiku 5.5	imcs21	calibration	10289576	symptom_031	10289576	0.0007922000000000001	4.62895366596058	not_mentioned		not_mentioned	correct	ok	not_mentioned	released	unavailable
Haiku 5.5	imcs21	calibration	10289576	symptom_032	10289576	0.0007922000000000001	4.62895366596058	not_mentioned		not_mentioned	correct	ok	not_mentioned	released	unavailable
Haiku 5.5	imcs21	calibration	10289576	symptom_033	10289576	0.0007922000000000001	4.62895366596058	not_mentioned		not_mentioned	correct	ok	not_mentioned	released	unavailable
Haiku 5.5	imcs21	calibration	10289576	symptom_034	10289576	0.0007922000000000001	4.62895366596058	not_mentioned		not_mentioned	correct	ok	not_mentioned	released	unavailable
Haiku 5.5	imcs21	calibration	10289576	symptom_035	10289576	0.0007922000000000001	4.62895366596058	not_mentioned		not_mentioned	correct	ok	not_mentioned	released	unavailable
Haiku 5.5	imcs21	calibration	10289576	symptom_036	10289576	0.0007922000000000001	4.62895366596058	not_mentioned		not_mentioned	correct	ok	not_mentioned	released	unavailable
Haiku 5.5	imcs21	calibration	10289576	symptom_037	10289576	0.0007922000000000001	4.62895366596058	not_mentioned		not_mentioned	correct	ok	not_mentioned	released	unavailable
Haiku 5.5	imcs21	calibration	10289576	symptom_038	10289576	0.0007922000000000001	4.62895366596058	not_mentioned		not_mentioned	correct	ok	not_mentioned	released	unavailable
Haiku 5.5	imcs21	calibration	10289576	symptom_039	10289576	0.0007922000000000001	4.62895366596058	not_mentioned		not_mentioned	correct	ok	not_mentioned	released	unavailable
Haiku 5.5	imcs21	calibration	10289576	symptom_040	10289576	0.0007922000000000001	4.62895366596058	not_mentioned		not_mentioned	correct	ok	not_mentioned	released	unavailable
Haiku 5.5	imcs21	calibration	10289576	symptom_041	10289576	0.0007922000000000001	4.62895366596058	not_mentioned		not_mentioned	correct	ok	not_mentioned	released	unavailable
Haiku 5.5	imcs21	calibration	10289576	symptom_042	10289576	0.0007922000000000001	4.62895366596058	not_mentioned		not_mentioned	correct	ok	not_mentioned	released	unavailable
Haiku 5.5	imcs21	calibration	10289576	symptom_043	10289576	0.0007922000000000001	4.62895366596058	not_mentioned		not_mentioned	correct	ok	not_mentioned	released	unavailable
Haiku 5.5	imcs21	calibration	10289576	symptom_044	10289576	0.0007922000000000001	4.62895366596058	not_mentioned		not_mentioned	correct	ok	not_mentioned	released	unavailable
Haiku 5.5	imcs21	calibration	10289576	symptom_045	10289576	0.0007922000000000001	4.62895366596058	not_mentioned		not_mentioned	correct	ok	not_mentioned	released	unavailable
Haiku 5.5	imcs21	calibration	10289576	symptom_046	10289576	0.0007922000000000001	4.62895366596058	not_mentioned		not_mentioned	correct	ok	not_mentioned	released	unavailable
Haiku 5.5	imcs21	calibration	10289576	symptom_047	10289576	0.0007922000000000001	4.62895366596058	not_mentioned		not_mentioned	correct	ok	not_mentioned	released	unavailable
Haiku 5.5	imcs21	calibration	10289576	symptom_048	10289576	0.0007922000000000001	4.62895366596058	not_mentioned		not_mentioned	correct	ok	not_mentioned	released	unavailable
Haiku 5.5	imcs21	calibration	10289576	symptom_049	10289576	0.0007922000000000001	4.62895366596058	not_mentioned		not_mentioned	correct	ok	not_mentioned	released	unavailable
Haiku 5.5	imcs21	calibration	10289576	symptom_050	10289576	0.0007922000000000001	4.62895366596058	not_mentioned		not_mentioned	correct	ok	not_mentioned	released	unavailable
Haiku 5.5	imcs21	calibration	10289576	symptom_051	10289576	0.0007922000000000001	4.62895366596058	not_mentioned		not_mentioned	correct	ok	not_mentioned	released	unavailable
Haiku 5.5	imcs21	calibration	10289576	symptom_052	10289576	0.0007922000000000001	4.62895366596058	not_mentioned		not_mentioned	correct	ok	not_mentioned	released	unavailable
Haiku 5.5	imcs21	calibration	10289576	symptom_053	10289576	0.0007922000000000001	4.62895366596058	not_mentioned		not_mentioned	correct	ok	not_mentioned	released	unavailable
Haiku 5.5	imcs21	calibration	10289576	symptom_054	10289576	0.0007922000000000001	4.62895366596058	not_mentioned		not_mentioned	correct	ok	not_mentioned	released	unavailable
Haiku 5.5	imcs21	calibration	10289576	symptom_055	10289576	0.0007922000000000001	4.62895366596058	not_mentioned		not_mentioned	correct	ok	not_mentioned	released	unavailable
Haiku 5.5	imcs21	calibration	10289576	symptom_056	10289576	0.0007922000000000001	4.62895366596058	not_mentioned		not_mentioned	correct	ok	not_mentioned	released	unavailable
Haiku 5.5	imcs21	calibration	10289576	symptom_057	10289576	0.0007922000000000001	4.62895366596058	not_mentioned		not_mentioned	correct	ok	not_mentioned	released	unavailable
Haiku 5.5	imcs21	calibration	10289576	symptom_058	10289576	0.0007922000000000001	4.62895366596058	positive	0.65	not_mentioned	incorrect	ok	not_mentioned	released	reported_percentage
Haiku 5.5	imcs21	calibration	10289576	symptom_059	10289576	0.0007922000000000001	4.62895366596058	not_mentioned		not_mentioned	correct	ok	not_mentioned	released	unavailable
Haiku 5.5	imcs21	calibration	10289576	symptom_060	10289576	0.0007922000000000001	4.62895366596058	not_mentioned		not_mentioned	correct	ok	not_mentioned	released	unavailable
Haiku 5.5	imcs21	calibration	10289576	symptom_061	10289576	0.0007922000000000001	4.62895366596058	not_mentioned		not_mentioned	correct	ok	not_mentioned	released	unavailable
Haiku 5.5	imcs21	calibration	10289576	symptom_062	10289576	0.0007922000000000001	4.62895366596058	not_mentioned		not_mentioned	correct	ok	not_mentioned	released	unavailable
Haiku 5.5	imcs21	calibration	10289576	symptom_063	10289576	0.0007922000000000001	4.62895366596058	not_mentioned		not_mentioned	correct	ok	not_mentioned	released	unavailable
Haiku 5.5	imcs21	calibration	10289576	symptom_064	10289576	0.0007922000000000001	4.62895366596058	not_mentioned		not_mentioned	correct	ok	not_mentioned	released	unavailable
Haiku 5.5	imcs21	calibration	10289576	symptom_065	10289576	0.0007922000000000001	4.62895366596058	not_mentioned		not_mentioned	correct	ok	not_mentioned	released	unavailable
Haiku 5.5	imcs21	calibration	10289576	symptom_066	10289576	0.0007922000000000001	4.62895366596058	not_mentioned		not_mentioned	correct	ok	not_mentioned	released	unavailable
Haiku 5.5	imcs21	calibration	10289576	symptom_067	10289576	0.0007922000000000001	4.62895366596058	not_mentioned		not_mentioned	correct	ok	not_mentioned	released	unavailable
Haiku 5.5	imcs21	calibration	10289576	symptom_068	10289576	0.0007922000000000001	4.62895366596058	not_mentioned		not_mentioned	correct	ok	not_mentioned	released	unavailable
Haiku 5.5	imcs21	calibration	10289576	symptom_069	10289576	0.0007922000000000001	4.62895366596058	not_mentioned		not_mentioned	correct	ok	not_mentioned	released	unavailable
Haiku 5.5	imcs21	calibration	10289576	symptom_070	10289576	0.0007922000000000001	4.62895366596058	positive	0.75	positive	correct	ok	positive	released	reported_percentage
Haiku 5.5	imcs21	calibration	10289576	symptom_071	10289576	0.0007922000000000001	4.62895366596058	not_mentioned		not_mentioned	correct	ok	not_mentioned	released	unavailable
Haiku 5.5	imcs21	calibration	10289576	symptom_072	10289576	0.0007922000000000001	4.62895366596058	not_mentioned		not_mentioned	correct	ok	not_mentioned	released	unavailable
Haiku 5.5	imcs21	calibration	10289576	symptom_073	10289576	0.0007922000000000001	4.62895366596058	not_mentioned		not_mentioned	correct	ok	not_mentioned	released	unavailable
Haiku 5.5	imcs21	calibration	10289576	symptom_074	10289576	0.0007922000000000001	4.62895366596058	not_mentioned		not_mentioned	correct	ok	not_mentioned	released	unavailable
Haiku 5.5	imcs21	calibration	10289576	symptom_075	10289576	0.0007922000000000001	4.62895366596058	not_mentioned		not_mentioned	correct	ok	not_mentioned	released	unavailable
Haiku 5.5	imcs21	calibration	10289576	symptom_076	10289576	0.0007922000000000001	4.62895366596058	not_mentioned		not_mentioned	correct	ok	not_mentioned	released	unavailable
Haiku 5.5	imcs21	calibration	10289576	symptom_077	10289576	0.0007922000000000001	4.62895366596058	not_mentioned		not_mentioned	correct	ok	not_mentioned	released	unavailable
Haiku 5.5	imcs21	calibration	10289576	symptom_078	10289576	0.0007922000000000001	4.62895366596058	not_mentioned		not_mentioned	correct	ok	not_mentioned	released	unavailable
Haiku 5.5	imcs21	calibration	10289576	symptom_079	10289576	0.0007922000000000001	4.62895366596058	not_mentioned		not_mentioned	correct	ok	not_mentioned	released	unavailable
Haiku 5.5	imcs21	calibration	10289576	symptom_080	10289576	0.0007922000000000001	4.62895366596058	not_mentioned		not_mentioned	correct	ok	not_mentioned	released	unavailable
Haiku 5.5	imcs21	calibration	10289576	symptom_081	10289576	0.0007922000000000001	4.62895366596058	not_mentioned		not_mentioned	correct	ok	not_mentioned	released	unavailable
Haiku 5.5	imcs21	calibration	10289576	symptom_082	10289576	0.0007922000000000001	4.62895366596058	not_mentioned		not_mentioned	correct	ok	not_mentioned	released	unavailable
Haiku 5.5	imcs21	calibration	10289576	symptom_083	10289576	0.0007922000000000001	4.62895366596058	not_mentioned		not_mentioned	correct	ok	not_mentioned	released	unavailable
Haiku 5.5	imcs21	calibration	10289576	symptom_084	10289576	0.0007922000000000001	4.62895366596058	not_mentioned		not_mentioned	correct	ok	not_mentioned	released	unavailable
Haiku 5.5	imcs21	calibration	10289576	symptom_085	10289576	0.0007922000000000001	4.62895366596058	not_mentioned		not_mentioned	correct	ok	not_mentioned	released	unavailable
Haiku 5.5	imcs21	calibration	10289576	symptom_086	10289576	0.0007922000000000001	4.62895366596058	not_mentioned		not_mentioned	correct	ok	not_mentioned	released	unavailable
Haiku 5.5	imcs21	calibration	10289576	symptom_087	10289576	0.0007922000000000001	4.62895366596058	not_mentioned		not_mentioned	correct	ok	not_mentioned	released	unavailable
Haiku 5.5	imcs21	calibration	10289576	symptom_088	10289576	0.0007922000000000001	4.62895366596058	not_mentioned		not_mentioned	correct	ok	not_mentioned	released	unavailable
Haiku 5.5	imcs21	calibration	10289576	symptom_089	10289576	0.0007922000000000001	4.62895366596058	not_mentioned		not_mentioned	correct	ok	not_mentioned	released	unavailable
Haiku 5.5	imcs21	calibration	10289576	symptom_090	10289576	0.0007922000000000001	4.62895366596058	not_mentioned		not_mentioned	correct	ok	not_mentioned	released	unavailable
Haiku 5.5	imcs21	calibration	10289576	symptom_091	10289576	0.0007922000000000001	4.62895366596058	not_mentioned		not_mentioned	correct	ok	not_mentioned	released	unavailable
Haiku 5.5	imcs21	calibration	10289576	symptom_092	10289576	0.0007922000000000001	4.62895366596058	not_mentioned		not_mentioned	correct	ok	not_mentioned	released	unavailable
Haiku 5.5	imcs21	calibration	10289576	symptom_093	10289576	0.0007922000000000001	4.62895366596058	not_mentioned		not_mentioned	correct	ok	not_mentioned	released	unavailable
Haiku 5.5	imcs21	calibration	10289576	symptom_094	10289576	0.0007922000000000001	4.62895366596058	not_mentioned		not_mentioned	correct	ok	not_mentioned	released	unavailable
Haiku 5.5	imcs21	calibration	10289576	symptom_095	10289576	0.0007922000000000001	4.62895366596058	not_mentioned		not_mentioned	correct	ok	not_mentioned	released	unavailable
Haiku 5.5	imcs21	calibration	10289576	symptom_096	10289576	0.0007922000000000001	4.62895366596058	not_mentioned		not_mentioned	correct	ok	not_mentioned	released	unavailable
Haiku 5.5	imcs21	calibration	10289576	symptom_097	10289576	0.0007922000000000001	4.62895366596058	not_mentioned		not_mentioned	correct	ok	not_mentioned	released	unavailable
Haiku 5.5	imcs21	calibration	10289576	symptom_098	10289576	0.0007922000000000001	4.62895366596058	not_mentioned		not_mentioned	correct	ok	not_mentioned	released	unavailable
Haiku 5.5	imcs21	calibration	10289576	symptom_099	10289576	0.0007922000000000001	4.62895366596058	not_mentioned		not_mentioned	correct	ok	not_mentioned	released	unavailable
Haiku 5.5	imcs21	calibration	10289576	symptom_100	10289576	0.0007922000000000001	4.62895366596058	not_mentioned		not_mentioned	correct	ok	not_mentioned	released	unavailable
Haiku 5.5	imcs21	calibration	10289576	symptom_101	10289576	0.0007922000000000001	4.62895366596058	not_mentioned		not_mentioned	correct	ok	not_mentioned	released	unavailable
Haiku 5.5	imcs21	calibration	10289576	symptom_102	10289576	0.0007922000000000001	4.62895366596058	not_mentioned		not_mentioned	correct	ok	not_mentioned	released	unavailable
Haiku 5.5	imcs21	calibration	10289576	symptom_103	10289576	0.0007922000000000001	4.62895366596058	not_mentioned		not_mentioned	correct	ok	not_mentioned	released	unavailable
Haiku 5.5	imcs21	calibration	10289576	symptom_104	10289576	0.0007922000000000001	4.62895366596058	not_mentioned		not_mentioned	correct	ok	not_mentioned	released	unavailable
Haiku 5.5	imcs21	calibration	10289576	symptom_105	10289576	0.0007922000000000001	4.62895366596058	not_mentioned		not_mentioned	correct	ok	not_mentioned	released	unavailable
Haiku 5.5	imcs21	calibration	10289576	symptom_106	10289576	0.0007922000000000001	4.62895366596058	not_mentioned		not_mentioned	correct	ok	not_mentioned	released	unavailable
Haiku 5.5	imcs21	calibration	10289576	symptom_107	10289576	0.0007922000000000001	4.62895366596058	not_mentioned		not_mentioned	correct	ok	not_mentioned	released	unavailable
Haiku 5.5	imcs21	calibration	10289576	symptom_108	10289576	0.0007922000000000001	4.62895366596058	not_mentioned		not_mentioned	correct	ok	not_mentioned	released	unavailable
Haiku 5.5	imcs21	calibration	10289576	symptom_109	10289576	0.0007922000000000001	4.62895366596058	not_mentioned		not_mentioned	correct	ok	not_mentioned	released	unavailable
Haiku 5.5	imcs21	calibration	10289576	symptom_110	10289576	0.0007922000000000001	4.62895366596058	not_mentioned		not_mentioned	correct	ok	not_mentioned	released	unavailable
Haiku 5.5	imcs21	calibration	10289576	symptom_111	10289576	0.0007922000000000001	4.62895366596058	not_mentioned		not_mentioned	correct	ok	not_mentioned	released	unavailable
Haiku 5.5	imcs21	calibration	10289576	symptom_112	10289576	0.0007922000000000001	4.62895366596058	not_mentioned		not_mentioned	correct	ok	not_mentioned	released	unavailable
Haiku 5.5	imcs21	calibration	10289576	symptom_113	10289576	0.0007922000000000001	4.62895366596058	not_mentioned		not_mentioned	correct	ok	not_mentioned	released	unavailable
Haiku 5.5	imcs21	calibration	10289576	symptom_114	10289576	0.0007922000000000001	4.62895366596058	not_mentioned		not_mentioned	correct	ok	not_mentioned	released	unavailable
Haiku 5.5	imcs21	calibration	10289576	symptom_115	10289576	0.0007922000000000001	4.62895366596058	not_mentioned		not_mentioned	correct	ok	not_mentioned	released	unavailable
Haiku 5.5	imcs21	calibration	10289576	symptom_116	10289576	0.0007922000000000001	4.62895366596058	not_mentioned		not_mentioned	correct	ok	not_mentioned	released	unavailable
Haiku 5.5	imcs21	calibration	10289576	symptom_117	10289576	0.0007922000000000001	4.62895366596058	not_mentioned		not_mentioned	correct	ok	not_mentioned	released	unavailable
Haiku 5.5	imcs21	calibration	10289576	symptom_118	10289576	0.0007922000000000001	4.62895366596058	not_mentioned		not_mentioned	correct	ok	not_mentioned	released	unavailable
Haiku 5.5	imcs21	calibration	10289576	symptom_119	10289576	0.0007922000000000001	4.62895366596058	not_mentioned		not_mentioned	correct	ok	not_mentioned	released	unavailable
Haiku 5.5	imcs21	calibration	10289576	symptom_120	10289576	0.0007922000000000001	4.62895366596058	not_mentioned		not_mentioned	correct	ok	not_mentioned	released	unavailable
Haiku 5.5	imcs21	calibration	10289576	symptom_121	10289576	0.0007922000000000001	4.62895366596058	not_mentioned		not_mentioned	correct	ok	not_mentioned	released	unavailable
Haiku 5.5	imcs21	calibration	10289576	symptom_122	10289576	0.0007922000000000001	4.62895366596058	not_mentioned		not_mentioned	correct	ok	not_mentioned	released	unavailable
Haiku 5.5	imcs21	calibration	10289576	symptom_123	10289576	0.0007922000000000001	4.62895366596058	not_mentioned		not_mentioned	correct	ok	not_mentioned	released	unavailable
Haiku 5.5	imcs21	calibration	10289576	symptom_124	10289576	0.0007922000000000001	4.62895366596058	not_mentioned		not_mentioned	correct	ok	not_mentioned	released	unavailable
Haiku 5.5	imcs21	calibration	10289576	symptom_125	10289576	0.0007922000000000001	4.62895366596058	not_mentioned		not_mentioned	correct	ok	not_mentioned	released	unavailable
Haiku 5.5	imcs21	calibration	10289576	symptom_126	10289576	0.0007922000000000001	4.62895366596058	not_mentioned		not_mentioned	correct	ok	not_mentioned	released	unavailable
Haiku 5.5	imcs21	calibration	10289576	symptom_127	10289576	0.0007922000000000001	4.62895366596058	not_mentioned		not_mentioned	correct	ok	not_mentioned	released	unavailable
Haiku 5.5	imcs21	calibration	10289576	symptom_128	10289576	0.0007922000000000001	4.62895366596058	not_mentioned		not_mentioned	correct	ok	not_mentioned	released	unavailable
Haiku 5.5	imcs21	calibration	10289576	symptom_129	10289576	0.0007922000000000001	4.62895366596058	not_mentioned		not_mentioned	correct	ok	not_mentioned	released	unavailable
Haiku 5.5	imcs21	calibration	10289576	symptom_130	10289576	0.0007922000000000001	4.62895366596058	not_mentioned		not_mentioned	correct	ok	not_mentioned	released	unavailable
Haiku 5.5	imcs21	calibration	10289576	symptom_131	10289576	0.0007922000000000001	4.62895366596058	not_mentioned		not_mentioned	correct	ok	not_mentioned	released	unavailable
Haiku 5.5	imcs21	calibration	10289576	symptom_132	10289576	0.0007922000000000001	4.62895366596058	not_mentioned		not_mentioned	correct	ok	not_mentioned	released	unavailable
Haiku 5.5	imcs21	calibration	10289576	symptom_133	10289576	0.0007922000000000001	4.62895366596058	not_mentioned		not_mentioned	correct	ok	not_mentioned	released	unavailable
Haiku 5.5	imcs21	calibration	10289576	symptom_134	10289576	0.0007922000000000001	4.62895366596058	not_mentioned		not_mentioned	correct	ok	not_mentioned	released	unavailable
Haiku 5.5	imcs21	calibration	10289576	symptom_135	10289576	0.0007922000000000001	4.62895366596058	not_mentioned		not_mentioned	correct	ok	not_mentioned	released	unavailable
Haiku 5.5	imcs21	calibration	10289576	symptom_136	10289576	0.0007922000000000001	4.62895366596058	not_mentioned		not_mentioned	correct	ok	not_mentioned	released	unavailable
Haiku 5.5	imcs21	calibration	10289576	symptom_137	10289576	0.0007922000000000001	4.62895366596058	not_mentioned		not_mentioned	correct	ok	not_mentioned	released	unavailable
Haiku 5.5	imcs21	calibration	10289576	symptom_138	10289576	0.0007922000000000001	4.62895366596058	not_mentioned		not_mentioned	correct	ok	not_mentioned	released	unavailable
Haiku 5.5	imcs21	calibration	10289576	symptom_139	10289576	0.0007922000000000001	4.62895366596058	not_mentioned		not_mentioned	correct	ok	not_mentioned	released	unavailable
Haiku 5.5	imcs21	calibration	10289576	symptom_140	10289576	0.0007922000000000001	4.62895366596058	not_mentioned		not_mentioned	correct	ok	not_mentioned	released	unavailable
Haiku 5.5	imcs21	calibration	10289576	symptom_141	10289576	0.0007922000000000001	4.62895366596058	not_mentioned		not_mentioned	correct	ok	not_mentioned	released	unavailable
Haiku 5.5	imcs21	calibration	10289576	symptom_142	10289576	0.0007922000000000001	4.62895366596058	not_mentioned		not_mentioned	correct	ok	not_mentioned	released	unavailable
Haiku 5.5	imcs21	calibration	10289576	symptom_143	10289576	0.0007922000000000001	4.62895366596058	not_mentioned		not_mentioned	correct	ok	not_mentioned	released	unavailable
Haiku 5.5	imcs21	calibration	10289576	symptom_144	10289576	0.0007922000000000001	4.62895366596058	not_mentioned		not_mentioned	correct	ok	not_mentioned	released	unavailable
Haiku 5.5	imcs21	calibration	10289576	symptom_145	10289576	0.0007922000000000001	4.62895366596058	not_mentioned		not_mentioned	correct	ok	not_mentioned	released	unavailable
Haiku 5.5	imcs21	calibration	10289576	symptom_146	10289576	0.0007922000000000001	4.62895366596058	not_mentioned		not_mentioned	correct	ok	not_mentioned	released	unavailable
Haiku 5.5	imcs21	calibration	10289576	symptom_147	10289576	0.0007922000000000001	4.62895366596058	not_mentioned		not_mentioned	correct	ok	not_mentioned	released	unavailable
Haiku 5.5	imcs21	calibration	10289576	symptom_148	10289576	0.0007922000000000001	4.62895366596058	not_mentioned		not_mentioned	correct	ok	not_mentioned	released	unavailable
Haiku 5.5	imcs21	calibration	10289576	symptom_149	10289576	0.0007922000000000001	4.62895366596058	not_mentioned		not_mentioned	correct	ok	not_mentioned	released	unavailable
Haiku 5.5	imcs21	calibration	10289576	symptom_150	10289576	0.0007922000000000001	4.62895366596058	not_mentioned		not_mentioned	correct	ok	not_mentioned	released	unavailable
Haiku 5.5	imcs21	calibration	10289576	symptom_151	10289576	0.0007922000000000001	4.62895366596058	not_mentioned		not_mentioned	correct	ok	not_mentioned	released	unavailable
Haiku 5.5	imcs21	calibration	10289576	symptom_152	10289576	0.0007922000000000001	4.62895366596058	not_mentioned		not_mentioned	correct	ok	not_mentioned	released	unavailable
Haiku 5.5	imcs21	calibration	10289576	symptom_153	10289576	0.0007922000000000001	4.62895366596058	not_mentioned		not_mentioned	correct	ok	not_mentioned	released	unavailable
Haiku 5.5	imcs21	calibration	10289576	symptom_154	10289576	0.0007922000000000001	4.62895366596058	not_mentioned		not_mentioned	correct	ok	not_mentioned	released	unavailable
Haiku 5.5	imcs21	calibration	10289576	symptom_155	10289576	0.0007922000000000001	4.62895366596058	not_mentioned		not_mentioned	correct	ok	not_mentioned	released	unavailable
Haiku 5.5	imcs21	calibration	10289576	symptom_156	10289576	0.0007922000000000001	4.62895366596058	not_mentioned		not_mentioned	correct	ok	not_mentioned	released	unavailable
Haiku 5.5	imcs21	calibration	10289576	symptom_157	10289576	0.0007922000000000001	4.62895366596058	not_mentioned		not_mentioned	correct	ok	not_mentioned	released	unavailable
Haiku 5.5	imcs21	calibration	10289576	symptom_158	10289576	0.0007922000000000001	4.62895366596058	not_mentioned		not_mentioned	correct	ok	not_mentioned	released	unavailable
Haiku 5.5	imcs21	calibration	10289576	symptom_159	10289576	0.0007922000000000001	4.62895366596058	not_mentioned		not_mentioned	correct	ok	not_mentioned	released	unavailable
Haiku 5.5	imcs21	calibration	10289576	symptom_160	10289576	0.0007922000000000001	4.62895366596058	not_mentioned		not_mentioned	correct	ok	not_mentioned	released	unavailable
Haiku 5.5	imcs21	calibration	10289576	symptom_161	10289576	0.0007922000000000001	4.62895366596058	not_mentioned		not_mentioned	correct	ok	not_mentioned	released	unavailable
Haiku 5.5	imcs21	calibration	10289576	symptom_162	10289576	0.0007922000000000001	4.62895366596058	not_mentioned		not_mentioned	correct	ok	not_mentioned	released	unavailable
Haiku 5.5	imcs21	calibration	10289576	symptom_163	10289576	0.0007922000000000001	4.62895366596058	not_mentioned		not_mentioned	correct	ok	not_mentioned	released	unavailable
Haiku 5.5	imcs21	calibration	10289576	symptom_164	10289576	0.0007922000000000001	4.62895366596058	not_mentioned		not_mentioned	correct	ok	not_mentioned	released	unavailable
Haiku 5.5	imcs21	calibration	10289576	symptom_165	10289576	0.0007922000000000001	4.62895366596058	not_mentioned		not_mentioned	correct	ok	not_mentioned	released	unavailable
Haiku 5.5	imcs21	calibration	10289576	symptom_166	10289576	0.0007922000000000001	4.62895366596058	not_mentioned		not_mentioned	correct	ok	not_mentioned	released	unavailable
Haiku 5.5	imcs21	calibration	10289576	symptom_167	10289576	0.0007922000000000001	4.62895366596058	not_mentioned		not_mentioned	correct	ok	not_mentioned	released	unavailable
Haiku 5.5	imcs21	calibration	10289576	symptom_168	10289576	0.0007922000000000001	4.62895366596058	not_mentioned		not_mentioned	correct	ok	not_mentioned	released	unavailable
Haiku 5.5	imcs21	calibration	10289576	symptom_169	10289576	0.0007922000000000001	4.62895366596058	not_mentioned		not_mentioned	correct	ok	not_mentioned	released	unavailable
Haiku 5.5	imcs21	calibration	10289576	symptom_170	10289576	0.0007922000000000001	4.62895366596058	not_mentioned		not_mentioned	correct	ok	not_mentioned	released	unavailable
Haiku 5.5	imcs21	calibration	10289576	symptom_171	10289576	0.0007922000000000001	4.62895366596058	not_mentioned		not_mentioned	correct	ok	not_mentioned	released	unavailable
Haiku 5.5	imcs21	calibration	10289576	symptom_172	10289576	0.0007922000000000001	4.62895366596058	not_mentioned		not_mentioned	correct	ok	not_mentioned	released	unavailable
Haiku 5.5	imcs21	calibration	10289576	symptom_173	10289576	0.0007922000000000001	4.62895366596058	not_mentioned		not_mentioned	correct	ok	not_mentioned	released	unavailable
Haiku 5.5	imcs21	calibration	10289576	symptom_174	10289576	0.0007922000000000001	4.62895366596058	not_mentioned		not_mentioned	correct	ok	not_mentioned	released	unavailable
Haiku 5.5	imcs21	calibration	10289576	symptom_175	10289576	0.0007922000000000001	4.62895366596058	not_mentioned		not_mentioned	correct	ok	not_mentioned	released	unavailable
Haiku 5.5	imcs21	calibration	10289576	symptom_176	10289576	0.0007922000000000001	4.62895366596058	not_mentioned		not_mentioned	correct	ok	not_mentioned	released	unavailable
Haiku 5.5	imcs21	calibration	10289576	symptom_177	10289576	0.0007922000000000001	4.62895366596058	not_mentioned		not_mentioned	correct	ok	not_mentioned	released	unavailable
Haiku 5.5	imcs21	calibration	10289576	symptom_178	10289576	0.0007922000000000001	4.62895366596058	not_mentioned		not_mentioned	correct	ok	not_mentioned	released	unavailable
Haiku 5.5	imcs21	calibration	10289576	symptom_179	10289576	0.0007922000000000001	4.62895366596058	not_mentioned		not_mentioned	correct	ok	not_mentioned	released	unavailable
Haiku 5.5	imcs21	calibration	10289576	symptom_180	10289576	0.0007922000000000001	4.62895366596058	not_mentioned		not_mentioned	correct	ok	not_mentioned	released	unavailable
Haiku 5.5	imcs21	calibration	10289576	symptom_181	10289576	0.0007922000000000001	4.62895366596058	not_mentioned		not_mentioned	correct	ok	not_mentioned	released	unavailable
Haiku 5.5	imcs21	calibration	10289576	symptom_182	10289576	0.0007922000000000001	4.62895366596058	not_mentioned		not_mentioned	correct	ok	not_mentioned	released	unavailable
Haiku 5.5	imcs21	calibration	10289576	symptom_183	10289576	0.0007922000000000001	4.62895366596058	not_mentioned		not_mentioned	correct	ok	not_mentioned	released	unavailable
Haiku 5.5	imcs21	calibration	10289576	symptom_184	10289576	0.0007922000000000001	4.62895366596058	not_mentioned		not_mentioned	correct	ok	not_mentioned	released	unavailable
Haiku 5.5	imcs21	calibration	10289576	symptom_185	10289576	0.0007922000000000001	4.62895366596058	not_mentioned		not_mentioned	correct	ok	not_mentioned	released	unavailable
Haiku 5.5	imcs21	calibration	10289576	symptom_186	10289576	0.0007922000000000001	4.62895366596058	not_mentioned		not_mentioned	correct	ok	not_mentioned	released	unavailable
Haiku 5.5	imcs21	calibration	10289576	symptom_187	10289576	0.0007922000000000001	4.62895366596058	not_mentioned		not_mentioned	correct	ok	not_mentioned	released	unavailable
Haiku 5.5	imcs21	calibration	10289576	symptom_188	10289576	0.0007922000000000001	4.62895366596058	not_mentioned		not_mentioned	correct	ok	not_mentioned	released	unavailable
Haiku 5.5	imcs21	calibration	10289576	symptom_189	10289576	0.0007922000000000001	4.62895366596058	not_mentioned		not_mentioned	correct	ok	not_mentioned	released	unavailable
Haiku 5.5	imcs21	calibration	10289576	symptom_190	10289576	0.0007922000000000001	4.62895366596058	not_mentioned		not_mentioned	correct	ok	not_mentioned	released	unavailable
Haiku 5.5	imcs21	calibration	10289576	symptom_191	10289576	0.0007922000000000001	4.62895366596058	not_mentioned		not_mentioned	correct	ok	not_mentioned	released	unavailable
Haiku 5.5	imcs21	calibration	10289576	symptom_192	10289576	0.0007922000000000001	4.62895366596058	not_mentioned		not_mentioned	correct	ok	not_mentioned	released	unavailable
Haiku 5.5	imcs21	calibration	10289576	symptom_193	10289576	0.0007922000000000001	4.62895366596058	not_mentioned		not_mentioned	correct	ok	not_mentioned	released	unavailable
Haiku 5.5	imcs21	calibration	10289576	symptom_194	10289576	0.0007922000000000001	4.62895366596058	not_mentioned		not_mentioned	correct	ok	not_mentioned	released	unavailable
Haiku 5.5	imcs21	calibration	10289576	symptom_195	10289576	0.0007922000000000001	4.62895366596058	not_mentioned		not_mentioned	correct	ok	not_mentioned	released	unavailable
Haiku 5.5	imcs21	calibration	10289576	symptom_196	10289576	0.0007922000000000001	4.62895366596058	not_mentioned		not_mentioned	correct	ok	not_mentioned	released	unavailable
Haiku 5.5	imcs21	calibration	10289576	symptom_197	10289576	0.0007922000000000001	4.62895366596058	not_mentioned		not_mentioned	correct	ok	not_mentioned	released	unavailable
Haiku 5.5	imcs21	calibration	10289576	symptom_198	10289576	0.0007922000000000001	4.62895366596058	not_mentioned		not_mentioned	correct	ok	not_mentioned	released	unavailable
Haiku 5.5	imcs21	calibration	10289576	symptom_199	10289576	0.0007922000000000001	4.62895366596058	not_mentioned		not_mentioned	correct	ok	not_mentioned	released	unavailable
Haiku 5.5	imcs21	calibration	10289576	symptom_200	10289576	0.0007922000000000001	4.62895366596058	not_mentioned		not_mentioned	correct	ok	not_mentioned	released	unavailable
Haiku 5.5	imcs21	calibration	10289576	symptom_201	10289576	0.0007922000000000001	4.62895366596058	not_mentioned		not_mentioned	correct	ok	not_mentioned	released	unavailable
Haiku 5.5	imcs21	calibration	10289576	symptom_202	10289576	0.0007922000000000001	4.62895366596058	not_mentioned		not_mentioned	correct	ok	not_mentioned	released	unavailable
Haiku 5.5	imcs21	calibration	10289576	symptom_203	10289576	0.0007922000000000001	4.62895366596058	not_mentioned		not_mentioned	correct	ok	not_mentioned	released	unavailable
Haiku 5.5	imcs21	calibration	10289576	symptom_204	10289576	0.0007922000000000001	4.62895366596058	not_mentioned		not_mentioned	correct	ok	not_mentioned	released	unavailable
Haiku 5.5	imcs21	calibration	10289576	symptom_205	10289576	0.0007922000000000001	4.62895366596058	not_mentioned		not_mentioned	correct	ok	not_mentioned	released	unavailable
Haiku 5.5	imcs21	calibration	10289576	symptom_206	10289576	0.0007922000000000001	4.62895366596058	not_mentioned		not_mentioned	correct	ok	not_mentioned	released	unavailable
Haiku 5.5	imcs21	calibration	10289576	symptom_207	10289576	0.0007922000000000001	4.62895366596058	not_mentioned		not_mentioned	correct	ok	not_mentioned	released	unavailable
Haiku 5.5	imcs21	calibration	10289576	symptom_208	10289576	0.0007922000000000001	4.62895366596058	not_mentioned		not_mentioned	correct	ok	not_mentioned	released	unavailable
Haiku 5.5	imcs21	calibration	10289576	symptom_209	10289576	0.0007922000000000001	4.62895366596058	not_mentioned		not_mentioned	correct	ok	not_mentioned	released	unavailable
Haiku 5.5	imcs21	calibration	10289576	symptom_210	10289576	0.0007922000000000001	4.62895366596058	not_mentioned		not_mentioned	correct	ok	not_mentioned	released	unavailable
Haiku 5.5	imcs21	calibration	10289576	symptom_211	10289576	0.0007922000000000001	4.62895366596058	not_mentioned		not_mentioned	correct	ok	not_mentioned	released	unavailable
Haiku 5.5	imcs21	calibration	10289576	symptom_212	10289576	0.0007922000000000001	4.62895366596058	not_mentioned		not_mentioned	correct	ok	not_mentioned	released	unavailable
Haiku 5.5	imcs21	calibration	10289576	symptom_213	10289576	0.0007922000000000001	4.62895366596058	not_mentioned		not_mentioned	correct	ok	not_mentioned	released	unavailable
Haiku 5.5	imcs21	calibration	10289576	symptom_214	10289576	0.0007922000000000001	4.62895366596058	not_mentioned		not_mentioned	correct	ok	not_mentioned	released	unavailable
Haiku 5.5	imcs21	calibration	10289576	symptom_215	10289576	0.0007922000000000001	4.62895366596058	not_mentioned		not_mentioned	correct	ok	not_mentioned	released	unavailable
Haiku 5.5	imcs21	calibration	10289576	symptom_216	10289576	0.0007922000000000001	4.62895366596058	not_mentioned		not_mentioned	correct	ok	not_mentioned	released	unavailable
Haiku 5.5	imcs21	calibration	10289576	symptom_217	10289576	0.0007922000000000001	4.62895366596058	not_mentioned		not_mentioned	correct	ok	not_mentioned	released	unavailable
Haiku 5.5	imcs21	calibration	10289576	symptom_218	10289576	0.0007922000000000001	4.62895366596058	not_mentioned		not_mentioned	correct	ok	not_mentioned	released	unavailable
Haiku 5.5	imcs21	calibration	10289576	symptom_219	10289576	0.0007922000000000001	4.62895366596058	not_mentioned		not_mentioned	correct	ok	not_mentioned	released	unavailable
Haiku 5.5	imcs21	calibration	10289576	symptom_220	10289576	0.0007922000000000001	4.62895366596058	not_mentioned		not_mentioned	correct	ok	not_mentioned	released	unavailable
Haiku 5.5	imcs21	calibration	10289576	symptom_221	10289576	0.0007922000000000001	4.62895366596058	not_mentioned		not_mentioned	correct	ok	not_mentioned	released	unavailable
Haiku 5.5	imcs21	calibration	10289576	symptom_222	10289576	0.0007922000000000001	4.62895366596058	not_mentioned		not_mentioned	correct	ok	not_mentioned	released	unavailable
Haiku 5.5	imcs21	calibration	10289576	symptom_223	10289576	0.0007922000000000001	4.62895366596058	not_mentioned		not_mentioned	correct	ok	not_mentioned	released	unavailable
Haiku 5.5	imcs21	calibration	10289576	symptom_224	10289576	0.0007922000000000001	4.62895366596058	not_mentioned		not_mentioned	correct	ok	not_mentioned	released	unavailable
Haiku 5.5	imcs21	calibration	10289576	symptom_225	10289576	0.0007922000000000001	4.62895366596058	not_mentioned		not_mentioned	correct	ok	not_mentioned	released	unavailable
Haiku 5.5	imcs21	calibration	10289576	symptom_226	10289576	0.0007922000000000001	4.62895366596058	not_mentioned		not_mentioned	correct	ok	not_mentioned	released	unavailable
Haiku 5.5	imcs21	calibration	10289576	symptom_227	10289576	0.0007922000000000001	4.62895366596058	not_mentioned		not_mentioned	correct	ok	not_mentioned	released	unavailable
Haiku 5.5	imcs21	calibration	10289576	symptom_228	10289576	0.0007922000000000001	4.62895366596058	not_mentioned		not_mentioned	correct	ok	not_mentioned	released	unavailable
Haiku 5.5	imcs21	calibration	10289576	symptom_229	10289576	0.0007922000000000001	4.62895366596058	not_mentioned		not_mentioned	correct	ok	not_mentioned	released	unavailable
Haiku 5.5	imcs21	calibration	10289576	symptom_230	10289576	0.0007922000000000001	4.62895366596058	not_mentioned		not_mentioned	correct	ok	not_mentioned	released	unavailable
Haiku 5.5	imcs21	calibration	10289576	symptom_231	10289576	0.0007922000000000001	4.62895366596058	not_mentioned		not_mentioned	correct	ok	not_mentioned	released	unavailable
Haiku 5.5	imcs21	calibration	10289576	symptom_232	10289576	0.0007922000000000001	4.62895366596058	not_mentioned		not_mentioned	correct	ok	not_mentioned	released	unavailable
Haiku 5.5	imcs21	calibration	10289576	symptom_233	10289576	0.0007922000000000001	4.62895366596058	not_mentioned		not_mentioned	correct	ok	not_mentioned	released	unavailable
Haiku 5.5	imcs21	calibration	10289576	symptom_234	10289576	0.0007922000000000001	4.62895366596058	not_mentioned		not_mentioned	correct	ok	not_mentioned	released	unavailable
Haiku 5.5	imcs21	calibration	10289576	symptom_235	10289576	0.0007922000000000001	4.62895366596058	not_mentioned		not_mentioned	correct	ok	not_mentioned	released	unavailable
Haiku 5.5	imcs21	calibration	10289576	symptom_236	10289576	0.0007922000000000001	4.62895366596058	not_mentioned		not_mentioned	correct	ok	not_mentioned	released	unavailable
Haiku 5.5	imcs21	calibration	10289576	symptom_237	10289576	0.0007922000000000001	4.62895366596058	not_mentioned		not_mentioned	correct	ok	not_mentioned	released	unavailable
Haiku 5.5	imcs21	calibration	10289576	symptom_238	10289576	0.0007922000000000001	4.62895366596058	not_mentioned		not_mentioned	correct	ok	not_mentioned	released	unavailable
Haiku 5.5	imcs21	calibration	10289576	symptom_239	10289576	0.0007922000000000001	4.62895366596058	not_mentioned		not_mentioned	correct	ok	not_mentioned	released	unavailable
Haiku 5.5	imcs21	calibration	10289576	symptom_240	10289576	0.0007922000000000001	4.62895366596058	not_mentioned		not_mentioned	correct	ok	not_mentioned	released	unavailable
Haiku 5.5	imcs21	calibration	10289576	symptom_241	10289576	0.0007922000000000001	4.62895366596058	not_mentioned		not_mentioned	correct	ok	not_mentioned	released	unavailable
Haiku 5.5	imcs21	calibration	10289576	symptom_242	10289576	0.0007922000000000001	4.62895366596058	not_mentioned		not_mentioned	correct	ok	not_mentioned	released	unavailable
Haiku 5.5	imcs21	calibration	10289576	symptom_243	10289576	0.0007922000000000001	4.62895366596058	not_mentioned		not_mentioned	correct	ok	not_mentioned	released	unavailable
Haiku 5.5	imcs21	calibration	10289576	symptom_244	10289576	0.0007922000000000001	4.62895366596058	not_mentioned		not_mentioned	correct	ok	not_mentioned	released	unavailable
Haiku 5.5	imcs21	calibration	10289576	symptom_245	10289576	0.0007922000000000001	4.62895366596058	not_mentioned		not_mentioned	correct	ok	not_mentioned	released	unavailable
Haiku 5.5	imcs21	calibration	10289576	symptom_246	10289576	0.0007922000000000001	4.62895366596058	not_mentioned		not_mentioned	correct	ok	not_mentioned	released	unavailable
Haiku 5.5	imcs21	calibration	10289576	symptom_247	10289576	0.0007922000000000001	4.62895366596058	not_mentioned		not_mentioned	correct	ok	not_mentioned	released	unavailable
Haiku 5.5	imcs21	calibration	10289576	symptom_248	10289576	0.0007922000000000001	4.62895366596058	not_mentioned		not_mentioned	correct	ok	not_mentioned	released	unavailable
Haiku 5.5	imcs21	calibration	10289576	symptom_249	10289576	0.0007922000000000001	4.62895366596058	not_mentioned		not_mentioned	correct	ok	not_mentioned	released	unavailable
Haiku 5.5	imcs21	calibration	10289576	symptom_250	10289576	0.0007922000000000001	4.62895366596058	not_mentioned		not_mentioned	correct	ok	not_mentioned	released	unavailable
Haiku 5.5	imcs21	calibration	10289576	symptom_251	10289576	0.0007922000000000001	4.62895366596058	not_mentioned		not_mentioned	correct	ok	not_mentioned	released	unavailable
Haiku 5.5	imcs21	calibration	10289576	symptom_252	10289576	0.0007922000000000001	4.62895366596058	not_mentioned		not_mentioned	correct	ok	not_mentioned	released	unavailable
Haiku 5.5	imcs21	calibration	10289576	symptom_253	10289576	0.0007922000000000001	4.62895366596058	not_mentioned		not_mentioned	correct	ok	not_mentioned	released	unavailable
Haiku 5.5	imcs21	calibration	10289576	symptom_254	10289576	0.0007922000000000001	4.62895366596058	not_mentioned		not_mentioned	correct	ok	not_mentioned	released	unavailable
Haiku 5.5	imcs21	calibration	10289576	symptom_255	10289576	0.0007922000000000001	4.62895366596058	not_mentioned		not_mentioned	correct	ok	not_mentioned	released	unavailable
Haiku 5.5	imcs21	calibration	10289576	symptom_256	10289576	0.0007922000000000001	4.62895366596058	not_mentioned		not_mentioned	correct	ok	not_mentioned	released	unavailable
Haiku 5.5	imcs21	calibration	10289576	symptom_257	10289576	0.0007922000000000001	4.62895366596058	not_mentioned		not_mentioned	correct	ok	not_mentioned	released	unavailable
Haiku 5.5	imcs21	calibration	10289576	symptom_258	10289576	0.0007922000000000001	4.62895366596058	not_mentioned		not_mentioned	correct	ok	not_mentioned	released	unavailable
Haiku 5.5	imcs21	calibration	10289576	symptom_259	10289576	0.0007922000000000001	4.62895366596058	not_mentioned		not_mentioned	correct	ok	not_mentioned	released	unavailable
Haiku 5.5	imcs21	calibration	10289576	symptom_260	10289576	0.0007922000000000001	4.62895366596058	not_mentioned		not_mentioned	correct	ok	not_mentioned	released	unavailable
Haiku 5.5	imcs21	calibration	10289576	symptom_261	10289576	0.0007922000000000001	4.62895366596058	not_mentioned		not_mentioned	correct	ok	not_mentioned	released	unavailable
Haiku 5.5	imcs21	calibration	10289576	symptom_262	10289576	0.0007922000000000001	4.62895366596058	not_mentioned		not_mentioned	correct	ok	not_mentioned	released	unavailable
Haiku 5.5	imcs21	calibration	10289576	symptom_263	10289576	0.0007922000000000001	4.62895366596058	not_mentioned		not_mentioned	correct	ok	not_mentioned	released	unavailable
Haiku 5.5	imcs21	calibration	10289576	symptom_264	10289576	0.0007922000000000001	4.62895366596058	not_mentioned		not_mentioned	correct	ok	not_mentioned	released	unavailable
Haiku 5.5	imcs21	calibration	10289576	symptom_265	10289576	0.0007922000000000001	4.62895366596058	not_mentioned		not_mentioned	correct	ok	not_mentioned	released	unavailable
Haiku 5.5	imcs21	calibration	10289576	symptom_266	10289576	0.0007922000000000001	4.62895366596058	not_mentioned		not_mentioned	correct	ok	not_mentioned	released	unavailable
Haiku 5.5	imcs21	calibration	10289576	symptom_267	10289576	0.0007922000000000001	4.62895366596058	not_mentioned		not_mentioned	correct	ok	not_mentioned	released	unavailable
Haiku 5.5	imcs21	calibration	10289576	symptom_268	10289576	0.0007922000000000001	4.62895366596058	not_mentioned		not_mentioned	correct	ok	not_mentioned	released	unavailable
Haiku 5.5	imcs21	calibration	10289576	symptom_269	10289576	0.0007922000000000001	4.62895366596058	not_mentioned		not_mentioned	correct	ok	not_mentioned	released	unavailable
Haiku 5.5	imcs21	calibration	10289576	symptom_270	10289576	0.0007922000000000001	4.62895366596058	not_mentioned		not_mentioned	correct	ok	not_mentioned	released	unavailable
Haiku 5.5	imcs21	calibration	10289576	symptom_271	10289576	0.0007922000000000001	4.62895366596058	not_mentioned		not_mentioned	correct	ok	not_mentioned	released	unavailable
Haiku 5.5	imcs21	calibration	10289576	symptom_272	10289576	0.0007922000000000001	4.62895366596058	not_mentioned		not_mentioned	correct	ok	not_mentioned	released	unavailable
Haiku 5.5	imcs21	calibration	10289576	symptom_273	10289576	0.0007922000000000001	4.62895366596058	not_mentioned		not_mentioned	correct	ok	not_mentioned	released	unavailable
Haiku 5.5	imcs21	calibration	10289576	symptom_274	10289576	0.0007922000000000001	4.62895366596058	not_mentioned		not_mentioned	correct	ok	not_mentioned	released	unavailable
Haiku 5.5	imcs21	calibration	10289576	symptom_275	10289576	0.0007922000000000001	4.62895366596058	not_mentioned		not_mentioned	correct	ok	not_mentioned	released	unavailable
Haiku 5.5	imcs21	calibration	10289576	symptom_276	10289576	0.0007922000000000001	4.62895366596058	not_mentioned		not_mentioned	correct	ok	not_mentioned	released	unavailable
Haiku 5.5	imcs21	calibration	10289576	symptom_277	10289576	0.0007922000000000001	4.62895366596058	not_mentioned		not_mentioned	correct	ok	not_mentioned	released	unavailable
Haiku 5.5	imcs21	calibration	10289576	symptom_278	10289576	0.0007922000000000001	4.62895366596058	not_mentioned		not_mentioned	correct	ok	not_mentioned	released	unavailable
Haiku 5.5	imcs21	calibration	10289576	symptom_279	10289576	0.0007922000000000001	4.62895366596058	not_mentioned		not_mentioned	correct	ok	not_mentioned	released	unavailable
Haiku 5.5	imcs21	calibration	10289576	symptom_280	10289576	0.0007922000000000001	4.62895366596058	not_mentioned		not_mentioned	correct	ok	not_mentioned	released	unavailable
Haiku 5.5	imcs21	calibration	10289576	symptom_281	10289576	0.0007922000000000001	4.62895366596058	not_mentioned		not_mentioned	correct	ok	not_mentioned	released	unavailable
Haiku 5.5	imcs21	calibration	10289576	symptom_282	10289576	0.0007922000000000001	4.62895366596058	not_mentioned		not_mentioned	correct	ok	not_mentioned	released	unavailable
Haiku 5.5	imcs21	calibration	10289576	symptom_283	10289576	0.0007922000000000001	4.62895366596058	not_mentioned		not_mentioned	correct	ok	not_mentioned	released	unavailable
Haiku 5.5	imcs21	calibration	10289576	symptom_284	10289576	0.0007922000000000001	4.62895366596058	not_mentioned		not_mentioned	correct	ok	not_mentioned	released	unavailable
Haiku 5.5	imcs21	calibration	10289576	symptom_285	10289576	0.0007922000000000001	4.62895366596058	not_mentioned		not_mentioned	correct	ok	not_mentioned	released	unavailable
Haiku 5.5	imcs21	calibration	10289576	symptom_286	10289576	0.0007922000000000001	4.62895366596058	not_mentioned		not_mentioned	correct	ok	not_mentioned	released	unavailable
Haiku 5.5	imcs21	calibration	10289576	symptom_287	10289576	0.0007922000000000001	4.62895366596058	not_mentioned		not_mentioned	correct	ok	not_mentioned	released	unavailable
Haiku 5.5	imcs21	calibration	10289576	symptom_288	10289576	0.0007922000000000001	4.62895366596058	not_mentioned		not_mentioned	correct	ok	not_mentioned	released	unavailable
Haiku 5.5	imcs21	calibration	10289576	symptom_289	10289576	0.0007922000000000001	4.62895366596058	not_mentioned		not_mentioned	correct	ok	not_mentioned	released	unavailable
Haiku 5.5	imcs21	calibration	10289576	symptom_290	10289576	0.0007922000000000001	4.62895366596058	not_mentioned		not_mentioned	correct	ok	not_mentioned	released	unavailable
Haiku 5.5	imcs21	calibration	10289576	symptom_291	10289576	0.0007922000000000001	4.62895366596058	not_mentioned		not_mentioned	correct	ok	not_mentioned	released	unavailable
Haiku 5.5	imcs21	calibration	10289576	symptom_292	10289576	0.0007922000000000001	4.62895366596058	not_mentioned		not_mentioned	correct	ok	not_mentioned	released	unavailable
Haiku 5.5	imcs21	calibration	10289576	symptom_293	10289576	0.0007922000000000001	4.62895366596058	not_mentioned		not_mentioned	correct	ok	not_mentioned	released	unavailable
Haiku 5.5	imcs21	calibration	10289576	symptom_294	10289576	0.0007922000000000001	4.62895366596058	not_mentioned		not_mentioned	correct	ok	not_mentioned	released	unavailable
Haiku 5.5	imcs21	calibration	10289576	symptom_295	10289576	0.0007922000000000001	4.62895366596058	not_mentioned		not_mentioned	correct	ok	not_mentioned	released	unavailable
Haiku 5.5	imcs21	calibration	10289576	symptom_296	10289576	0.0007922000000000001	4.62895366596058	not_mentioned		not_mentioned	correct	ok	not_mentioned	released	unavailable
Haiku 5.5	imcs21	calibration	10289576	symptom_297	10289576	0.0007922000000000001	4.62895366596058	not_mentioned		not_mentioned	correct	ok	not_mentioned	released	unavailable
Haiku 5.5	imcs21	calibration	10289576	symptom_298	10289576	0.0007922000000000001	4.62895366596058	not_mentioned		not_mentioned	correct	ok	not_mentioned	released	unavailable
Haiku 5.5	imcs21	calibration	10289576	symptom_299	10289576	0.0007922000000000001	4.62895366596058	not_mentioned		not_mentioned	correct	ok	not_mentioned	released	unavailable
Haiku 5.5	imcs21	calibration	10289576	symptom_300	10289576	0.0007922000000000001	4.62895366596058	not_mentioned		not_mentioned	correct	ok	not_mentioned	released	unavailable
Haiku 5.5	imcs21	calibration	10289576	symptom_301	10289576	0.0007922000000000001	4.62895366596058	not_mentioned		not_mentioned	correct	ok	not_mentioned	released	unavailable
Haiku 5.5	imcs21	calibration	10289576	symptom_302	10289576	0.0007922000000000001	4.62895366596058	not_mentioned		not_mentioned	correct	ok	not_mentioned	released	unavailable
Haiku 5.5	imcs21	calibration	10289576	symptom_303	10289576	0.0007922000000000001	4.62895366596058	not_mentioned		not_mentioned	correct	ok	not_mentioned	released	unavailable
Haiku 5.5	imcs21	calibration	10289576	symptom_304	10289576	0.0007922000000000001	4.62895366596058	not_mentioned		not_mentioned	correct	ok	not_mentioned	released	unavailable
Haiku 5.5	imcs21	calibration	10289576	symptom_305	10289576	0.0007922000000000001	4.62895366596058	not_mentioned		not_mentioned	correct	ok	not_mentioned	released	unavailable
Haiku 5.5	imcs21	calibration	10289576	symptom_306	10289576	0.0007922000000000001	4.62895366596058	not_mentioned		not_mentioned	correct	ok	not_mentioned	released	unavailable
Haiku 5.5	imcs21	calibration	10289576	symptom_307	10289576	0.0007922000000000001	4.62895366596058	not_mentioned		not_mentioned	correct	ok	not_mentioned	released	unavailable
Haiku 5.5	imcs21	calibration	10289576	symptom_308	10289576	0.0007922000000000001	4.62895366596058	not_mentioned		not_mentioned	correct	ok	not_mentioned	released	unavailable
Haiku 5.5	imcs21	calibration	10289576	symptom_309	10289576	0.0007922000000000001	4.62895366596058	not_mentioned		not_mentioned	correct	ok	not_mentioned	released	unavailable
Haiku 5.5	imcs21	calibration	10289576	symptom_310	10289576	0.0007922000000000001	4.62895366596058	not_mentioned		not_mentioned	correct	ok	not_mentioned	released	unavailable
Haiku 5.5	imcs21	calibration	10289576	symptom_311	10289576	0.0007922000000000001	4.62895366596058	not_mentioned		not_mentioned	correct	ok	not_mentioned	released	unavailable
Haiku 5.5	imcs21	calibration	10289576	symptom_312	10289576	0.0007922000000000001	4.62895366596058	not_mentioned		not_mentioned	correct	ok	not_mentioned	released	unavailable
Haiku 5.5	imcs21	calibration	10289576	symptom_313	10289576	0.0007922000000000001	4.62895366596058	not_mentioned		not_mentioned	correct	ok	not_mentioned	released	unavailable
Haiku 5.5	imcs21	calibration	10289576	symptom_314	10289576	0.0007922000000000001	4.62895366596058	not_mentioned		not_mentioned	correct	ok	not_mentioned	released	unavailable
Haiku 5.5	imcs21	calibration	10289576	symptom_315	10289576	0.0007922000000000001	4.62895366596058	not_mentioned		not_mentioned	correct	ok	not_mentioned	released	unavailable
Haiku 5.5	imcs21	calibration	10289576	symptom_316	10289576	0.0007922000000000001	4.62895366596058	not_mentioned		not_mentioned	correct	ok	not_mentioned	released	unavailable
Haiku 5.5	imcs21	calibration	10289576	symptom_317	10289576	0.0007922000000000001	4.62895366596058	not_mentioned		not_mentioned	correct	ok	not_mentioned	released	unavailable
Haiku 5.5	imcs21	calibration	10289576	symptom_318	10289576	0.0007922000000000001	4.62895366596058	not_mentioned		not_mentioned	correct	ok	not_mentioned	released	unavailable
Haiku 5.5	imcs21	calibration	10289576	symptom_319	10289576	0.0007922000000000001	4.62895366596058	not_mentioned		not_mentioned	correct	ok	not_mentioned	released	unavailable
Haiku 5.5	imcs21	calibration	10289576	symptom_320	10289576	0.0007922000000000001	4.62895366596058	not_mentioned		not_mentioned	correct	ok	not_mentioned	released	unavailable
Haiku 5.5	imcs21	calibration	10289576	symptom_321	10289576	0.0007922000000000001	4.62895366596058	not_mentioned		not_mentioned	correct	ok	not_mentioned	released	unavailable
Haiku 5.5	imcs21	calibration	10289576	symptom_322	10289576	0.0007922000000000001	4.62895366596058	not_mentioned		not_mentioned	correct	ok	not_mentioned	released	unavailable
Haiku 5.5	imcs21	calibration	10289576	symptom_323	10289576	0.0007922000000000001	4.62895366596058	not_mentioned		not_mentioned	correct	ok	not_mentioned	released	unavailable
Haiku 5.5	imcs21	calibration	10289576	symptom_324	10289576	0.0007922000000000001	4.62895366596058	not_mentioned		not_mentioned	correct	ok	not_mentioned	released	unavailable
Haiku 5.5	imcs21	calibration	10289576	symptom_325	10289576	0.0007922000000000001	4.62895366596058	not_mentioned		not_mentioned	correct	ok	not_mentioned	released	unavailable
Haiku 5.5	imcs21	calibration	10289576	symptom_326	10289576	0.0007922000000000001	4.62895366596058	not_mentioned		not_mentioned	correct	ok	not_mentioned	released	unavailable
Haiku 5.5	imcs21	calibration	10289576	symptom_327	10289576	0.0007922000000000001	4.62895366596058	not_mentioned		not_mentioned	correct	ok	not_mentioned	released	unavailable
Haiku 5.5	imcs21	calibration	10289576	symptom_328	10289576	0.0007922000000000001	4.62895366596058	not_mentioned		not_mentioned	correct	ok	not_mentioned	released	unavailable
Haiku 5.5	imcs21	calibration	10289576	symptom_329	10289576	0.0007922000000000001	4.62895366596058	not_mentioned		not_mentioned	correct	ok	not_mentioned	released	unavailable
Haiku 5.5	imcs21	calibration	10289576	symptom_330	10289576	0.0007922000000000001	4.62895366596058	not_mentioned		not_mentioned	correct	ok	not_mentioned	released	unavailable
Haiku 5.5	imcs21	calibration	10290707	symptom_000	10290707	0.0006745	3.843400582903996	not_mentioned		not_mentioned	correct	ok	not_mentioned	released	unavailable
Haiku 5.5	imcs21	calibration	10290707	symptom_001	10290707	0.0006745	3.843400582903996	negative	0.8	uncertain	incorrect	ok	uncertain	released	reported_percentage
Haiku 5.5	imcs21	calibration	10290707	symptom_002	10290707	0.0006745	3.843400582903996	not_mentioned		not_mentioned	correct	ok	not_mentioned	released	unavailable
Haiku 5.5	imcs21	calibration	10290707	symptom_003	10290707	0.0006745	3.843400582903996	not_mentioned		not_mentioned	correct	ok	not_mentioned	released	unavailable
Haiku 5.5	imcs21	calibration	10290707	symptom_004	10290707	0.0006745	3.843400582903996	positive	0.75	uncertain	incorrect	ok	uncertain	released	reported_percentage
Haiku 5.5	imcs21	calibration	10290707	symptom_005	10290707	0.0006745	3.843400582903996	not_mentioned		not_mentioned	correct	ok	not_mentioned	released	unavailable
Haiku 5.5	imcs21	calibration	10290707	symptom_006	10290707	0.0006745	3.843400582903996	not_mentioned		not_mentioned	correct	ok	not_mentioned	released	unavailable
Haiku 5.5	imcs21	calibration	10290707	symptom_007	10290707	0.0006745	3.843400582903996	not_mentioned		uncertain	incorrect	ok	uncertain	released	unavailable
Haiku 5.5	imcs21	calibration	10290707	symptom_008	10290707	0.0006745	3.843400582903996	positive	0.85	positive	correct	ok	positive	released	reported_percentage
Haiku 5.5	imcs21	calibration	10290707	symptom_009	10290707	0.0006745	3.843400582903996	not_mentioned		not_mentioned	correct	ok	not_mentioned	released	unavailable
Haiku 5.5	imcs21	calibration	10290707	symptom_010	10290707	0.0006745	3.843400582903996	not_mentioned		not_mentioned	correct	ok	not_mentioned	released	unavailable
Haiku 5.5	imcs21	calibration	10290707	symptom_011	10290707	0.0006745	3.843400582903996	not_mentioned		not_mentioned	correct	ok	not_mentioned	released	unavailable
Haiku 5.5	imcs21	calibration	10290707	symptom_012	10290707	0.0006745	3.843400582903996	not_mentioned		not_mentioned	correct	ok	not_mentioned	released	unavailable
Haiku 5.5	imcs21	calibration	10290707	symptom_013	10290707	0.0006745	3.843400582903996	not_mentioned		not_mentioned	correct	ok	not_mentioned	released	unavailable
Haiku 5.5	imcs21	calibration	10290707	symptom_014	10290707	0.0006745	3.843400582903996	uncertain	0.55	uncertain	correct	ok	uncertain	released	reported_percentage
Haiku 5.5	imcs21	calibration	10290707	symptom_015	10290707	0.0006745	3.843400582903996	not_mentioned		uncertain	incorrect	ok	uncertain	released	unavailable
Haiku 5.5	imcs21	calibration	10290707	symptom_016	10290707	0.0006745	3.843400582903996	not_mentioned		not_mentioned	correct	ok	not_mentioned	released	unavailable
Haiku 5.5	imcs21	calibration	10290707	symptom_017	10290707	0.0006745	3.843400582903996	uncertain	0.55	uncertain	correct	ok	uncertain	released	reported_percentage
Haiku 5.5	imcs21	calibration	10290707	symptom_018	10290707	0.0006745	3.843400582903996	not_mentioned		not_mentioned	correct	ok	not_mentioned	released	unavailable
Haiku 5.5	imcs21	calibration	10290707	symptom_019	10290707	0.0006745	3.843400582903996	not_mentioned		not_mentioned	correct	ok	not_mentioned	released	unavailable
Haiku 5.5	imcs21	calibration	10290707	symptom_020	10290707	0.0006745	3.843400582903996	not_mentioned		not_mentioned	correct	ok	not_mentioned	released	unavailable
Haiku 5.5	imcs21	calibration	10290707	symptom_021	10290707	0.0006745	3.843400582903996	not_mentioned		not_mentioned	correct	ok	not_mentioned	released	unavailable
Haiku 5.5	imcs21	calibration	10290707	symptom_022	10290707	0.0006745	3.843400582903996	not_mentioned		not_mentioned	correct	ok	not_mentioned	released	unavailable
Haiku 5.5	imcs21	calibration	10290707	symptom_023	10290707	0.0006745	3.843400582903996	not_mentioned		not_mentioned	correct	ok	not_mentioned	released	unavailable
Haiku 5.5	imcs21	calibration	10290707	symptom_024	10290707	0.0006745	3.843400582903996	not_mentioned		not_mentioned	correct	ok	not_mentioned	released	unavailable
Haiku 5.5	imcs21	calibration	10290707	symptom_025	10290707	0.0006745	3.843400582903996	not_mentioned		not_mentioned	correct	ok	not_mentioned	released	unavailable
Haiku 5.5	imcs21	calibration	10290707	symptom_026	10290707	0.0006745	3.843400582903996	not_mentioned		not_mentioned	correct	ok	not_mentioned	released	unavailable
Haiku 5.5	imcs21	calibration	10290707	symptom_027	10290707	0.0006745	3.843400582903996	not_mentioned		not_mentioned	correct	ok	not_mentioned	released	unavailable
Haiku 5.5	imcs21	calibration	10290707	symptom_028	10290707	0.0006745	3.843400582903996	not_mentioned		not_mentioned	correct	ok	not_mentioned	released	unavailable
Haiku 5.5	imcs21	calibration	10290707	symptom_029	10290707	0.0006745	3.843400582903996	not_mentioned		not_mentioned	correct	ok	not_mentioned	released	unavailable
Haiku 5.5	imcs21	calibration	10290707	symptom_030	10290707	0.0006745	3.843400582903996	not_mentioned		not_mentioned	correct	ok	not_mentioned	released	unavailable
Haiku 5.5	imcs21	calibration	10290707	symptom_031	10290707	0.0006745	3.843400582903996	not_mentioned		not_mentioned	correct	ok	not_mentioned	released	unavailable
Haiku 5.5	imcs21	calibration	10290707	symptom_032	10290707	0.0006745	3.843400582903996	not_mentioned		not_mentioned	correct	ok	not_mentioned	released	unavailable
Haiku 5.5	imcs21	calibration	10290707	symptom_033	10290707	0.0006745	3.843400582903996	not_mentioned		not_mentioned	correct	ok	not_mentioned	released	unavailable
Haiku 5.5	imcs21	calibration	10290707	symptom_034	10290707	0.0006745	3.843400582903996	not_mentioned		not_mentioned	correct	ok	not_mentioned	released	unavailable
Haiku 5.5	imcs21	calibration	10290707	symptom_035	10290707	0.0006745	3.843400582903996	not_mentioned		not_mentioned	correct	ok	not_mentioned	released	unavailable
Haiku 5.5	imcs21	calibration	10290707	symptom_036	10290707	0.0006745	3.843400582903996	not_mentioned		not_mentioned	correct	ok	not_mentioned	released	unavailable
Haiku 5.5	imcs21	calibration	10290707	symptom_037	10290707	0.0006745	3.843400582903996	not_mentioned		not_mentioned	correct	ok	not_mentioned	released	unavailable
Haiku 5.5	imcs21	calibration	10290707	symptom_038	10290707	0.0006745	3.843400582903996	not_mentioned		not_mentioned	correct	ok	not_mentioned	released	unavailable
Haiku 5.5	imcs21	calibration	10290707	symptom_039	10290707	0.0006745	3.843400582903996	not_mentioned		not_mentioned	correct	ok	not_mentioned	released	unavailable
Haiku 5.5	imcs21	calibration	10290707	symptom_040	10290707	0.0006745	3.843400582903996	not_mentioned		not_mentioned	correct	ok	not_mentioned	released	unavailable
Haiku 5.5	imcs21	calibration	10290707	symptom_041	10290707	0.0006745	3.843400582903996	positive	0.85	positive	correct	ok	positive	released	reported_percentage
Haiku 5.5	imcs21	calibration	10290707	symptom_042	10290707	0.0006745	3.843400582903996	not_mentioned		not_mentioned	correct	ok	not_mentioned	released	unavailable
Haiku 5.5	imcs21	calibration	10290707	symptom_043	10290707	0.0006745	3.843400582903996	not_mentioned		not_mentioned	correct	ok	not_mentioned	released	unavailable
Haiku 5.5	imcs21	calibration	10290707	symptom_044	10290707	0.0006745	3.843400582903996	not_mentioned		not_mentioned	correct	ok	not_mentioned	released	unavailable
Haiku 5.5	imcs21	calibration	10290707	symptom_045	10290707	0.0006745	3.843400582903996	not_mentioned		not_mentioned	correct	ok	not_mentioned	released	unavailable
Haiku 5.5	imcs21	calibration	10290707	symptom_046	10290707	0.0006745	3.843400582903996	not_mentioned		not_mentioned	correct	ok	not_mentioned	released	unavailable
Haiku 5.5	imcs21	calibration	10290707	symptom_047	10290707	0.0006745	3.843400582903996	not_mentioned		not_mentioned	correct	ok	not_mentioned	released	unavailable
Haiku 5.5	imcs21	calibration	10290707	symptom_048	10290707	0.0006745	3.843400582903996	not_mentioned		not_mentioned	correct	ok	not_mentioned	released	unavailable
Haiku 5.5	imcs21	calibration	10290707	symptom_049	10290707	0.0006745	3.843400582903996	not_mentioned		not_mentioned	correct	ok	not_mentioned	released	unavailable
Haiku 5.5	imcs21	calibration	10290707	symptom_050	10290707	0.0006745	3.843400582903996	not_mentioned		not_mentioned	correct	ok	not_mentioned	released	unavailable
Haiku 5.5	imcs21	calibration	10290707	symptom_051	10290707	0.0006745	3.843400582903996	not_mentioned		not_mentioned	correct	ok	not_mentioned	released	unavailable
Haiku 5.5	imcs21	calibration	10290707	symptom_052	10290707	0.0006745	3.843400582903996	not_mentioned		not_mentioned	correct	ok	not_mentioned	released	unavailable
Haiku 5.5	imcs21	calibration	10290707	symptom_053	10290707	0.0006745	3.843400582903996	not_mentioned		not_mentioned	correct	ok	not_mentioned	released	unavailable
Haiku 5.5	imcs21	calibration	10290707	symptom_054	10290707	0.0006745	3.843400582903996	not_mentioned		not_mentioned	correct	ok	not_mentioned	released	unavailable
Haiku 5.5	imcs21	calibration	10290707	symptom_055	10290707	0.0006745	3.843400582903996	not_mentioned		not_mentioned	correct	ok	not_mentioned	released	unavailable
Haiku 5.5	imcs21	calibration	10290707	symptom_056	10290707	0.0006745	3.843400582903996	not_mentioned		not_mentioned	correct	ok	not_mentioned	released	unavailable
Haiku 5.5	imcs21	calibration	10290707	symptom_057	10290707	0.0006745	3.843400582903996	not_mentioned		not_mentioned	correct	ok	not_mentioned	released	unavailable
Haiku 5.5	imcs21	calibration	10290707	symptom_058	10290707	0.0006745	3.843400582903996	not_mentioned		not_mentioned	correct	ok	not_mentioned	released	unavailable
Haiku 5.5	imcs21	calibration	10290707	symptom_059	10290707	0.0006745	3.843400582903996	positive	0.7	positive	correct	ok	positive	released	reported_percentage
Haiku 5.5	imcs21	calibration	10290707	symptom_060	10290707	0.0006745	3.843400582903996	not_mentioned		not_mentioned	correct	ok	not_mentioned	released	unavailable
Haiku 5.5	imcs21	calibration	10290707	symptom_061	10290707	0.0006745	3.843400582903996	not_mentioned		not_mentioned	correct	ok	not_mentioned	released	unavailable
Haiku 5.5	imcs21	calibration	10290707	symptom_062	10290707	0.0006745	3.843400582903996	not_mentioned		not_mentioned	correct	ok	not_mentioned	released	unavailable
Haiku 5.5	imcs21	calibration	10290707	symptom_063	10290707	0.0006745	3.843400582903996	not_mentioned		not_mentioned	correct	ok	not_mentioned	released	unavailable
Haiku 5.5	imcs21	calibration	10290707	symptom_064	10290707	0.0006745	3.843400582903996	not_mentioned		not_mentioned	correct	ok	not_mentioned	released	unavailable
Haiku 5.5	imcs21	calibration	10290707	symptom_065	10290707	0.0006745	3.843400582903996	not_mentioned		not_mentioned	correct	ok	not_mentioned	released	unavailable
Haiku 5.5	imcs21	calibration	10290707	symptom_066	10290707	0.0006745	3.843400582903996	not_mentioned		not_mentioned	correct	ok	not_mentioned	released	unavailable
Haiku 5.5	imcs21	calibration	10290707	symptom_067	10290707	0.0006745	3.843400582903996	not_mentioned		not_mentioned	correct	ok	not_mentioned	released	unavailable
Haiku 5.5	imcs21	calibration	10290707	symptom_068	10290707	0.0006745	3.843400582903996	not_mentioned		not_mentioned	correct	ok	not_mentioned	released	unavailable
Haiku 5.5	imcs21	calibration	10290707	symptom_069	10290707	0.0006745	3.843400582903996	not_mentioned		not_mentioned	correct	ok	not_mentioned	released	unavailable
Haiku 5.5	imcs21	calibration	10290707	symptom_070	10290707	0.0006745	3.843400582903996	not_mentioned		not_mentioned	correct	ok	not_mentioned	released	unavailable
Haiku 5.5	imcs21	calibration	10290707	symptom_071	10290707	0.0006745	3.843400582903996	not_mentioned		not_mentioned	correct	ok	not_mentioned	released	unavailable
Haiku 5.5	imcs21	calibration	10290707	symptom_072	10290707	0.0006745	3.843400582903996	not_mentioned		not_mentioned	correct	ok	not_mentioned	released	unavailable
Haiku 5.5	imcs21	calibration	10290707	symptom_073	10290707	0.0006745	3.843400582903996	not_mentioned		not_mentioned	correct	ok	not_mentioned	released	unavailable
Haiku 5.5	imcs21	calibration	10290707	symptom_074	10290707	0.0006745	3.843400582903996	not_mentioned		not_mentioned	correct	ok	not_mentioned	released	unavailable
Haiku 5.5	imcs21	calibration	10290707	symptom_075	10290707	0.0006745	3.843400582903996	not_mentioned		not_mentioned	correct	ok	not_mentioned	released	unavailable
Haiku 5.5	imcs21	calibration	10290707	symptom_076	10290707	0.0006745	3.843400582903996	not_mentioned		not_mentioned	correct	ok	not_mentioned	released	unavailable
Haiku 5.5	imcs21	calibration	10290707	symptom_077	10290707	0.0006745	3.843400582903996	not_mentioned		not_mentioned	correct	ok	not_mentioned	released	unavailable
Haiku 5.5	imcs21	calibration	10290707	symptom_078	10290707	0.0006745	3.843400582903996	not_mentioned		not_mentioned	correct	ok	not_mentioned	released	unavailable
Haiku 5.5	imcs21	calibration	10290707	symptom_079	10290707	0.0006745	3.843400582903996	not_mentioned		not_mentioned	correct	ok	not_mentioned	released	unavailable
Haiku 5.5	imcs21	calibration	10290707	symptom_080	10290707	0.0006745	3.843400582903996	not_mentioned		not_mentioned	correct	ok	not_mentioned	released	unavailable
Haiku 5.5	imcs21	calibration	10290707	symptom_081	10290707	0.0006745	3.843400582903996	not_mentioned		not_mentioned	correct	ok	not_mentioned	released	unavailable
Haiku 5.5	imcs21	calibration	10290707	symptom_082	10290707	0.0006745	3.843400582903996	not_mentioned		not_mentioned	correct	ok	not_mentioned	released	unavailable
Haiku 5.5	imcs21	calibration	10290707	symptom_083	10290707	0.0006745	3.843400582903996	not_mentioned		not_mentioned	correct	ok	not_mentioned	released	unavailable
Haiku 5.5	imcs21	calibration	10290707	symptom_084	10290707	0.0006745	3.843400582903996	not_mentioned		not_mentioned	correct	ok	not_mentioned	released	unavailable
Haiku 5.5	imcs21	calibration	10290707	symptom_085	10290707	0.0006745	3.843400582903996	not_mentioned		not_mentioned	correct	ok	not_mentioned	released	unavailable
Haiku 5.5	imcs21	calibration	10290707	symptom_086	10290707	0.0006745	3.843400582903996	not_mentioned		not_mentioned	correct	ok	not_mentioned	released	unavailable
Haiku 5.5	imcs21	calibration	10290707	symptom_087	10290707	0.0006745	3.843400582903996	not_mentioned		not_mentioned	correct	ok	not_mentioned	released	unavailable
Haiku 5.5	imcs21	calibration	10290707	symptom_088	10290707	0.0006745	3.843400582903996	not_mentioned		not_mentioned	correct	ok	not_mentioned	released	unavailable
Haiku 5.5	imcs21	calibration	10290707	symptom_089	10290707	0.0006745	3.843400582903996	not_mentioned		not_mentioned	correct	ok	not_mentioned	released	unavailable
Haiku 5.5	imcs21	calibration	10290707	symptom_090	10290707	0.0006745	3.843400582903996	not_mentioned		not_mentioned	correct	ok	not_mentioned	released	unavailable
Haiku 5.5	imcs21	calibration	10290707	symptom_091	10290707	0.0006745	3.843400582903996	not_mentioned		not_mentioned	correct	ok	not_mentioned	released	unavailable
Haiku 5.5	imcs21	calibration	10290707	symptom_092	10290707	0.0006745	3.843400582903996	not_mentioned		not_mentioned	correct	ok	not_mentioned	released	unavailable
Haiku 5.5	imcs21	calibration	10290707	symptom_093	10290707	0.0006745	3.843400582903996	not_mentioned		not_mentioned	correct	ok	not_mentioned	released	unavailable
Haiku 5.5	imcs21	calibration	10290707	symptom_094	10290707	0.0006745	3.843400582903996	not_mentioned		not_mentioned	correct	ok	not_mentioned	released	unavailable
Haiku 5.5	imcs21	calibration	10290707	symptom_095	10290707	0.0006745	3.843400582903996	not_mentioned		not_mentioned	correct	ok	not_mentioned	released	unavailable
Haiku 5.5	imcs21	calibration	10290707	symptom_096	10290707	0.0006745	3.843400582903996	not_mentioned		not_mentioned	correct	ok	not_mentioned	released	unavailable
Haiku 5.5	imcs21	calibration	10290707	symptom_097	10290707	0.0006745	3.843400582903996	not_mentioned		not_mentioned	correct	ok	not_mentioned	released	unavailable
Haiku 5.5	imcs21	calibration	10290707	symptom_098	10290707	0.0006745	3.843400582903996	not_mentioned		not_mentioned	correct	ok	not_mentioned	released	unavailable
Haiku 5.5	imcs21	calibration	10290707	symptom_099	10290707	0.0006745	3.843400582903996	not_mentioned		not_mentioned	correct	ok	not_mentioned	released	unavailable
Haiku 5.5	imcs21	calibration	10290707	symptom_100	10290707	0.0006745	3.843400582903996	not_mentioned		not_mentioned	correct	ok	not_mentioned	released	unavailable
Haiku 5.5	imcs21	calibration	10290707	symptom_101	10290707	0.0006745	3.843400582903996	not_mentioned		not_mentioned	correct	ok	not_mentioned	released	unavailable
Haiku 5.5	imcs21	calibration	10290707	symptom_102	10290707	0.0006745	3.843400582903996	not_mentioned		not_mentioned	correct	ok	not_mentioned	released	unavailable
Haiku 5.5	imcs21	calibration	10290707	symptom_103	10290707	0.0006745	3.843400582903996	not_mentioned		not_mentioned	correct	ok	not_mentioned	released	unavailable
Haiku 5.5	imcs21	calibration	10290707	symptom_104	10290707	0.0006745	3.843400582903996	not_mentioned		not_mentioned	correct	ok	not_mentioned	released	unavailable
Haiku 5.5	imcs21	calibration	10290707	symptom_105	10290707	0.0006745	3.843400582903996	not_mentioned		not_mentioned	correct	ok	not_mentioned	released	unavailable
Haiku 5.5	imcs21	calibration	10290707	symptom_106	10290707	0.0006745	3.843400582903996	not_mentioned		not_mentioned	correct	ok	not_mentioned	released	unavailable
Haiku 5.5	imcs21	calibration	10290707	symptom_107	10290707	0.0006745	3.843400582903996	not_mentioned		not_mentioned	correct	ok	not_mentioned	released	unavailable
Haiku 5.5	imcs21	calibration	10290707	symptom_108	10290707	0.0006745	3.843400582903996	not_mentioned		not_mentioned	correct	ok	not_mentioned	released	unavailable
Haiku 5.5	imcs21	calibration	10290707	symptom_109	10290707	0.0006745	3.843400582903996	not_mentioned		not_mentioned	correct	ok	not_mentioned	released	unavailable
Haiku 5.5	imcs21	calibration	10290707	symptom_110	10290707	0.0006745	3.843400582903996	not_mentioned		not_mentioned	correct	ok	not_mentioned	released	unavailable
Haiku 5.5	imcs21	calibration	10290707	symptom_111	10290707	0.0006745	3.843400582903996	not_mentioned		not_mentioned	correct	ok	not_mentioned	released	unavailable
Haiku 5.5	imcs21	calibration	10290707	symptom_112	10290707	0.0006745	3.843400582903996	not_mentioned		not_mentioned	correct	ok	not_mentioned	released	unavailable
Haiku 5.5	imcs21	calibration	10290707	symptom_113	10290707	0.0006745	3.843400582903996	not_mentioned		not_mentioned	correct	ok	not_mentioned	released	unavailable
Haiku 5.5	imcs21	calibration	10290707	symptom_114	10290707	0.0006745	3.843400582903996	not_mentioned		not_mentioned	correct	ok	not_mentioned	released	unavailable
Haiku 5.5	imcs21	calibration	10290707	symptom_115	10290707	0.0006745	3.843400582903996	not_mentioned		not_mentioned	correct	ok	not_mentioned	released	unavailable
Haiku 5.5	imcs21	calibration	10290707	symptom_116	10290707	0.0006745	3.843400582903996	not_mentioned		not_mentioned	correct	ok	not_mentioned	released	unavailable
Haiku 5.5	imcs21	calibration	10290707	symptom_117	10290707	0.0006745	3.843400582903996	not_mentioned		not_mentioned	correct	ok	not_mentioned	released	unavailable
Haiku 5.5	imcs21	calibration	10290707	symptom_118	10290707	0.0006745	3.843400582903996	not_mentioned		not_mentioned	correct	ok	not_mentioned	released	unavailable
Haiku 5.5	imcs21	calibration	10290707	symptom_119	10290707	0.0006745	3.843400582903996	not_mentioned		not_mentioned	correct	ok	not_mentioned	released	unavailable
Haiku 5.5	imcs21	calibration	10290707	symptom_120	10290707	0.0006745	3.843400582903996	not_mentioned		not_mentioned	correct	ok	not_mentioned	released	unavailable
Haiku 5.5	imcs21	calibration	10290707	symptom_121	10290707	0.0006745	3.843400582903996	not_mentioned		not_mentioned	correct	ok	not_mentioned	released	unavailable
Haiku 5.5	imcs21	calibration	10290707	symptom_122	10290707	0.0006745	3.843400582903996	not_mentioned		not_mentioned	correct	ok	not_mentioned	released	unavailable
Haiku 5.5	imcs21	calibration	10290707	symptom_123	10290707	0.0006745	3.843400582903996	not_mentioned		not_mentioned	correct	ok	not_mentioned	released	unavailable
Haiku 5.5	imcs21	calibration	10290707	symptom_124	10290707	0.0006745	3.843400582903996	not_mentioned		not_mentioned	correct	ok	not_mentioned	released	unavailable
Haiku 5.5	imcs21	calibration	10290707	symptom_125	10290707	0.0006745	3.843400582903996	not_mentioned		not_mentioned	correct	ok	not_mentioned	released	unavailable
Haiku 5.5	imcs21	calibration	10290707	symptom_126	10290707	0.0006745	3.843400582903996	not_mentioned		not_mentioned	correct	ok	not_mentioned	released	unavailable
Haiku 5.5	imcs21	calibration	10290707	symptom_127	10290707	0.0006745	3.843400582903996	not_mentioned		not_mentioned	correct	ok	not_mentioned	released	unavailable
Haiku 5.5	imcs21	calibration	10290707	symptom_128	10290707	0.0006745	3.843400582903996	not_mentioned		not_mentioned	correct	ok	not_mentioned	released	unavailable
Haiku 5.5	imcs21	calibration	10290707	symptom_129	10290707	0.0006745	3.843400582903996	not_mentioned		not_mentioned	correct	ok	not_mentioned	released	unavailable
Haiku 5.5	imcs21	calibration	10290707	symptom_130	10290707	0.0006745	3.843400582903996	not_mentioned		not_mentioned	correct	ok	not_mentioned	released	unavailable
Haiku 5.5	imcs21	calibration	10290707	symptom_131	10290707	0.0006745	3.843400582903996	not_mentioned		not_mentioned	correct	ok	not_mentioned	released	unavailable
Haiku 5.5	imcs21	calibration	10290707	symptom_132	10290707	0.0006745	3.843400582903996	not_mentioned		not_mentioned	correct	ok	not_mentioned	released	unavailable
Haiku 5.5	imcs21	calibration	10290707	symptom_133	10290707	0.0006745	3.843400582903996	not_mentioned		not_mentioned	correct	ok	not_mentioned	released	unavailable
Haiku 5.5	imcs21	calibration	10290707	symptom_134	10290707	0.0006745	3.843400582903996	not_mentioned		not_mentioned	correct	ok	not_mentioned	released	unavailable
Haiku 5.5	imcs21	calibration	10290707	symptom_135	10290707	0.0006745	3.843400582903996	not_mentioned		not_mentioned	correct	ok	not_mentioned	released	unavailable
Haiku 5.5	imcs21	calibration	10290707	symptom_136	10290707	0.0006745	3.843400582903996	not_mentioned		not_mentioned	correct	ok	not_mentioned	released	unavailable
Haiku 5.5	imcs21	calibration	10290707	symptom_137	10290707	0.0006745	3.843400582903996	not_mentioned		not_mentioned	correct	ok	not_mentioned	released	unavailable
Haiku 5.5	imcs21	calibration	10290707	symptom_138	10290707	0.0006745	3.843400582903996	not_mentioned		not_mentioned	correct	ok	not_mentioned	released	unavailable
Haiku 5.5	imcs21	calibration	10290707	symptom_139	10290707	0.0006745	3.843400582903996	not_mentioned		not_mentioned	correct	ok	not_mentioned	released	unavailable
Haiku 5.5	imcs21	calibration	10290707	symptom_140	10290707	0.0006745	3.843400582903996	not_mentioned		not_mentioned	correct	ok	not_mentioned	released	unavailable
Haiku 5.5	imcs21	calibration	10290707	symptom_141	10290707	0.0006745	3.843400582903996	not_mentioned		not_mentioned	correct	ok	not_mentioned	released	unavailable
Haiku 5.5	imcs21	calibration	10290707	symptom_142	10290707	0.0006745	3.843400582903996	not_mentioned		not_mentioned	correct	ok	not_mentioned	released	unavailable
Haiku 5.5	imcs21	calibration	10290707	symptom_143	10290707	0.0006745	3.843400582903996	not_mentioned		not_mentioned	correct	ok	not_mentioned	released	unavailable
Haiku 5.5	imcs21	calibration	10290707	symptom_144	10290707	0.0006745	3.843400582903996	not_mentioned		not_mentioned	correct	ok	not_mentioned	released	unavailable
Haiku 5.5	imcs21	calibration	10290707	symptom_145	10290707	0.0006745	3.843400582903996	not_mentioned		not_mentioned	correct	ok	not_mentioned	released	unavailable
Haiku 5.5	imcs21	calibration	10290707	symptom_146	10290707	0.0006745	3.843400582903996	not_mentioned		not_mentioned	correct	ok	not_mentioned	released	unavailable
Haiku 5.5	imcs21	calibration	10290707	symptom_147	10290707	0.0006745	3.843400582903996	not_mentioned		not_mentioned	correct	ok	not_mentioned	released	unavailable
Haiku 5.5	imcs21	calibration	10290707	symptom_148	10290707	0.0006745	3.843400582903996	not_mentioned		not_mentioned	correct	ok	not_mentioned	released	unavailable
Haiku 5.5	imcs21	calibration	10290707	symptom_149	10290707	0.0006745	3.843400582903996	not_mentioned		not_mentioned	correct	ok	not_mentioned	released	unavailable
Haiku 5.5	imcs21	calibration	10290707	symptom_150	10290707	0.0006745	3.843400582903996	not_mentioned		not_mentioned	correct	ok	not_mentioned	released	unavailable
Haiku 5.5	imcs21	calibration	10290707	symptom_151	10290707	0.0006745	3.843400582903996	not_mentioned		not_mentioned	correct	ok	not_mentioned	released	unavailable
Haiku 5.5	imcs21	calibration	10290707	symptom_152	10290707	0.0006745	3.843400582903996	not_mentioned		not_mentioned	correct	ok	not_mentioned	released	unavailable
Haiku 5.5	imcs21	calibration	10290707	symptom_153	10290707	0.0006745	3.843400582903996	not_mentioned		not_mentioned	correct	ok	not_mentioned	released	unavailable
Haiku 5.5	imcs21	calibration	10290707	symptom_154	10290707	0.0006745	3.843400582903996	not_mentioned		not_mentioned	correct	ok	not_mentioned	released	unavailable
Haiku 5.5	imcs21	calibration	10290707	symptom_155	10290707	0.0006745	3.843400582903996	not_mentioned		not_mentioned	correct	ok	not_mentioned	released	unavailable
Haiku 5.5	imcs21	calibration	10290707	symptom_156	10290707	0.0006745	3.843400582903996	not_mentioned		not_mentioned	correct	ok	not_mentioned	released	unavailable
Haiku 5.5	imcs21	calibration	10290707	symptom_157	10290707	0.0006745	3.843400582903996	not_mentioned		not_mentioned	correct	ok	not_mentioned	released	unavailable
Haiku 5.5	imcs21	calibration	10290707	symptom_158	10290707	0.0006745	3.843400582903996	not_mentioned		not_mentioned	correct	ok	not_mentioned	released	unavailable
Haiku 5.5	imcs21	calibration	10290707	symptom_159	10290707	0.0006745	3.843400582903996	not_mentioned		not_mentioned	correct	ok	not_mentioned	released	unavailable
Haiku 5.5	imcs21	calibration	10290707	symptom_160	10290707	0.0006745	3.843400582903996	not_mentioned		not_mentioned	correct	ok	not_mentioned	released	unavailable
Haiku 5.5	imcs21	calibration	10290707	symptom_161	10290707	0.0006745	3.843400582903996	not_mentioned		not_mentioned	correct	ok	not_mentioned	released	unavailable
Haiku 5.5	imcs21	calibration	10290707	symptom_162	10290707	0.0006745	3.843400582903996	not_mentioned		not_mentioned	correct	ok	not_mentioned	released	unavailable
Haiku 5.5	imcs21	calibration	10290707	symptom_163	10290707	0.0006745	3.843400582903996	not_mentioned		not_mentioned	correct	ok	not_mentioned	released	unavailable
Haiku 5.5	imcs21	calibration	10290707	symptom_164	10290707	0.0006745	3.843400582903996	not_mentioned		not_mentioned	correct	ok	not_mentioned	released	unavailable
Haiku 5.5	imcs21	calibration	10290707	symptom_165	10290707	0.0006745	3.843400582903996	not_mentioned		not_mentioned	correct	ok	not_mentioned	released	unavailable
Haiku 5.5	imcs21	calibration	10290707	symptom_166	10290707	0.0006745	3.843400582903996	not_mentioned		not_mentioned	correct	ok	not_mentioned	released	unavailable
Haiku 5.5	imcs21	calibration	10290707	symptom_167	10290707	0.0006745	3.843400582903996	not_mentioned		not_mentioned	correct	ok	not_mentioned	released	unavailable
Haiku 5.5	imcs21	calibration	10290707	symptom_168	10290707	0.0006745	3.843400582903996	not_mentioned		not_mentioned	correct	ok	not_mentioned	released	unavailable
Haiku 5.5	imcs21	calibration	10290707	symptom_169	10290707	0.0006745	3.843400582903996	not_mentioned		not_mentioned	correct	ok	not_mentioned	released	unavailable
Haiku 5.5	imcs21	calibration	10290707	symptom_170	10290707	0.0006745	3.843400582903996	not_mentioned		not_mentioned	correct	ok	not_mentioned	released	unavailable
Haiku 5.5	imcs21	calibration	10290707	symptom_171	10290707	0.0006745	3.843400582903996	not_mentioned		not_mentioned	correct	ok	not_mentioned	released	unavailable
Haiku 5.5	imcs21	calibration	10290707	symptom_172	10290707	0.0006745	3.843400582903996	not_mentioned		not_mentioned	correct	ok	not_mentioned	released	unavailable
Haiku 5.5	imcs21	calibration	10290707	symptom_173	10290707	0.0006745	3.843400582903996	not_mentioned		not_mentioned	correct	ok	not_mentioned	released	unavailable
Haiku 5.5	imcs21	calibration	10290707	symptom_174	10290707	0.0006745	3.843400582903996	not_mentioned		not_mentioned	correct	ok	not_mentioned	released	unavailable
Haiku 5.5	imcs21	calibration	10290707	symptom_175	10290707	0.0006745	3.843400582903996	not_mentioned		not_mentioned	correct	ok	not_mentioned	released	unavailable
Haiku 5.5	imcs21	calibration	10290707	symptom_176	10290707	0.0006745	3.843400582903996	not_mentioned		not_mentioned	correct	ok	not_mentioned	released	unavailable
Haiku 5.5	imcs21	calibration	10290707	symptom_177	10290707	0.0006745	3.843400582903996	not_mentioned		not_mentioned	correct	ok	not_mentioned	released	unavailable
Haiku 5.5	imcs21	calibration	10290707	symptom_178	10290707	0.0006745	3.843400582903996	not_mentioned		not_mentioned	correct	ok	not_mentioned	released	unavailable
Haiku 5.5	imcs21	calibration	10290707	symptom_179	10290707	0.0006745	3.843400582903996	not_mentioned		not_mentioned	correct	ok	not_mentioned	released	unavailable
Haiku 5.5	imcs21	calibration	10290707	symptom_180	10290707	0.0006745	3.843400582903996	not_mentioned		not_mentioned	correct	ok	not_mentioned	released	unavailable
Haiku 5.5	imcs21	calibration	10290707	symptom_181	10290707	0.0006745	3.843400582903996	not_mentioned		not_mentioned	correct	ok	not_mentioned	released	unavailable
Haiku 5.5	imcs21	calibration	10290707	symptom_182	10290707	0.0006745	3.843400582903996	not_mentioned		not_mentioned	correct	ok	not_mentioned	released	unavailable
Haiku 5.5	imcs21	calibration	10290707	symptom_183	10290707	0.0006745	3.843400582903996	not_mentioned		not_mentioned	correct	ok	not_mentioned	released	unavailable
Haiku 5.5	imcs21	calibration	10290707	symptom_184	10290707	0.0006745	3.843400582903996	not_mentioned		not_mentioned	correct	ok	not_mentioned	released	unavailable
Haiku 5.5	imcs21	calibration	10290707	symptom_185	10290707	0.0006745	3.843400582903996	not_mentioned		not_mentioned	correct	ok	not_mentioned	released	unavailable
Haiku 5.5	imcs21	calibration	10290707	symptom_186	10290707	0.0006745	3.843400582903996	not_mentioned		not_mentioned	correct	ok	not_mentioned	released	unavailable
Haiku 5.5	imcs21	calibration	10290707	symptom_187	10290707	0.0006745	3.843400582903996	not_mentioned		not_mentioned	correct	ok	not_mentioned	released	unavailable
Haiku 5.5	imcs21	calibration	10290707	symptom_188	10290707	0.0006745	3.843400582903996	not_mentioned		not_mentioned	correct	ok	not_mentioned	released	unavailable
Haiku 5.5	imcs21	calibration	10290707	symptom_189	10290707	0.0006745	3.843400582903996	not_mentioned		not_mentioned	correct	ok	not_mentioned	released	unavailable
Haiku 5.5	imcs21	calibration	10290707	symptom_190	10290707	0.0006745	3.843400582903996	not_mentioned		not_mentioned	correct	ok	not_mentioned	released	unavailable
Haiku 5.5	imcs21	calibration	10290707	symptom_191	10290707	0.0006745	3.843400582903996	not_mentioned		not_mentioned	correct	ok	not_mentioned	released	unavailable
Haiku 5.5	imcs21	calibration	10290707	symptom_192	10290707	0.0006745	3.843400582903996	not_mentioned		not_mentioned	correct	ok	not_mentioned	released	unavailable
Haiku 5.5	imcs21	calibration	10290707	symptom_193	10290707	0.0006745	3.843400582903996	not_mentioned		not_mentioned	correct	ok	not_mentioned	released	unavailable
Haiku 5.5	imcs21	calibration	10290707	symptom_194	10290707	0.0006745	3.843400582903996	not_mentioned		not_mentioned	correct	ok	not_mentioned	released	unavailable
Haiku 5.5	imcs21	calibration	10290707	symptom_195	10290707	0.0006745	3.843400582903996	not_mentioned		not_mentioned	correct	ok	not_mentioned	released	unavailable
Haiku 5.5	imcs21	calibration	10290707	symptom_196	10290707	0.0006745	3.843400582903996	not_mentioned		not_mentioned	correct	ok	not_mentioned	released	unavailable
Haiku 5.5	imcs21	calibration	10290707	symptom_197	10290707	0.0006745	3.843400582903996	not_mentioned		not_mentioned	correct	ok	not_mentioned	released	unavailable
Haiku 5.5	imcs21	calibration	10290707	symptom_198	10290707	0.0006745	3.843400582903996	not_mentioned		not_mentioned	correct	ok	not_mentioned	released	unavailable
Haiku 5.5	imcs21	calibration	10290707	symptom_199	10290707	0.0006745	3.843400582903996	not_mentioned		not_mentioned	correct	ok	not_mentioned	released	unavailable
Haiku 5.5	imcs21	calibration	10290707	symptom_200	10290707	0.0006745	3.843400582903996	not_mentioned		not_mentioned	correct	ok	not_mentioned	released	unavailable
Haiku 5.5	imcs21	calibration	10290707	symptom_201	10290707	0.0006745	3.843400582903996	uncertain	0.45	not_mentioned	incorrect	ok	not_mentioned	released	reported_percentage
Haiku 5.5	imcs21	calibration	10290707	symptom_202	10290707	0.0006745	3.843400582903996	not_mentioned		not_mentioned	correct	ok	not_mentioned	released	unavailable
Haiku 5.5	imcs21	calibration	10290707	symptom_203	10290707	0.0006745	3.843400582903996	not_mentioned		not_mentioned	correct	ok	not_mentioned	released	unavailable
Haiku 5.5	imcs21	calibration	10290707	symptom_204	10290707	0.0006745	3.843400582903996	not_mentioned		not_mentioned	correct	ok	not_mentioned	released	unavailable
Haiku 5.5	imcs21	calibration	10290707	symptom_205	10290707	0.0006745	3.843400582903996	not_mentioned		not_mentioned	correct	ok	not_mentioned	released	unavailable
Haiku 5.5	imcs21	calibration	10290707	symptom_206	10290707	0.0006745	3.843400582903996	not_mentioned		not_mentioned	correct	ok	not_mentioned	released	unavailable
Haiku 5.5	imcs21	calibration	10290707	symptom_207	10290707	0.0006745	3.843400582903996	not_mentioned		not_mentioned	correct	ok	not_mentioned	released	unavailable
Haiku 5.5	imcs21	calibration	10290707	symptom_208	10290707	0.0006745	3.843400582903996	not_mentioned		not_mentioned	correct	ok	not_mentioned	released	unavailable
Haiku 5.5	imcs21	calibration	10290707	symptom_209	10290707	0.0006745	3.843400582903996	not_mentioned		not_mentioned	correct	ok	not_mentioned	released	unavailable
Haiku 5.5	imcs21	calibration	10290707	symptom_210	10290707	0.0006745	3.843400582903996	not_mentioned		not_mentioned	correct	ok	not_mentioned	released	unavailable
Haiku 5.5	imcs21	calibration	10290707	symptom_211	10290707	0.0006745	3.843400582903996	not_mentioned		not_mentioned	correct	ok	not_mentioned	released	unavailable
Haiku 5.5	imcs21	calibration	10290707	symptom_212	10290707	0.0006745	3.843400582903996	not_mentioned		not_mentioned	correct	ok	not_mentioned	released	unavailable
Haiku 5.5	imcs21	calibration	10290707	symptom_213	10290707	0.0006745	3.843400582903996	not_mentioned		not_mentioned	correct	ok	not_mentioned	released	unavailable
Haiku 5.5	imcs21	calibration	10290707	symptom_214	10290707	0.0006745	3.843400582903996	not_mentioned		not_mentioned	correct	ok	not_mentioned	released	unavailable
Haiku 5.5	imcs21	calibration	10290707	symptom_215	10290707	0.0006745	3.843400582903996	not_mentioned		not_mentioned	correct	ok	not_mentioned	released	unavailable
Haiku 5.5	imcs21	calibration	10290707	symptom_216	10290707	0.0006745	3.843400582903996	not_mentioned		not_mentioned	correct	ok	not_mentioned	released	unavailable
Haiku 5.5	imcs21	calibration	10290707	symptom_217	10290707	0.0006745	3.843400582903996	not_mentioned		not_mentioned	correct	ok	not_mentioned	released	unavailable
Haiku 5.5	imcs21	calibration	10290707	symptom_218	10290707	0.0006745	3.843400582903996	not_mentioned		not_mentioned	correct	ok	not_mentioned	released	unavailable
Haiku 5.5	imcs21	calibration	10290707	symptom_219	10290707	0.0006745	3.843400582903996	not_mentioned		not_mentioned	correct	ok	not_mentioned	released	unavailable
Haiku 5.5	imcs21	calibration	10290707	symptom_220	10290707	0.0006745	3.843400582903996	not_mentioned		not_mentioned	correct	ok	not_mentioned	released	unavailable
Haiku 5.5	imcs21	calibration	10290707	symptom_221	10290707	0.0006745	3.843400582903996	not_mentioned		not_mentioned	correct	ok	not_mentioned	released	unavailable
Haiku 5.5	imcs21	calibration	10290707	symptom_222	10290707	0.0006745	3.843400582903996	not_mentioned		not_mentioned	correct	ok	not_mentioned	released	unavailable
Haiku 5.5	imcs21	calibration	10290707	symptom_223	10290707	0.0006745	3.843400582903996	not_mentioned		not_mentioned	correct	ok	not_mentioned	released	unavailable
Haiku 5.5	imcs21	calibration	10290707	symptom_224	10290707	0.0006745	3.843400582903996	not_mentioned		not_mentioned	correct	ok	not_mentioned	released	unavailable
Haiku 5.5	imcs21	calibration	10290707	symptom_225	10290707	0.0006745	3.843400582903996	not_mentioned		not_mentioned	correct	ok	not_mentioned	released	unavailable
Haiku 5.5	imcs21	calibration	10290707	symptom_226	10290707	0.0006745	3.843400582903996	not_mentioned		not_mentioned	correct	ok	not_mentioned	released	unavailable
Haiku 5.5	imcs21	calibration	10290707	symptom_227	10290707	0.0006745	3.843400582903996	not_mentioned		not_mentioned	correct	ok	not_mentioned	released	unavailable
Haiku 5.5	imcs21	calibration	10290707	symptom_228	10290707	0.0006745	3.843400582903996	not_mentioned		not_mentioned	correct	ok	not_mentioned	released	unavailable
Haiku 5.5	imcs21	calibration	10290707	symptom_229	10290707	0.0006745	3.843400582903996	not_mentioned		not_mentioned	correct	ok	not_mentioned	released	unavailable
Haiku 5.5	imcs21	calibration	10290707	symptom_230	10290707	0.0006745	3.843400582903996	not_mentioned		not_mentioned	correct	ok	not_mentioned	released	unavailable
Haiku 5.5	imcs21	calibration	10290707	symptom_231	10290707	0.0006745	3.843400582903996	not_mentioned		not_mentioned	correct	ok	not_mentioned	released	unavailable
Haiku 5.5	imcs21	calibration	10290707	symptom_232	10290707	0.0006745	3.843400582903996	not_mentioned		not_mentioned	correct	ok	not_mentioned	released	unavailable
Haiku 5.5	imcs21	calibration	10290707	symptom_233	10290707	0.0006745	3.843400582903996	not_mentioned		not_mentioned	correct	ok	not_mentioned	released	unavailable
Haiku 5.5	imcs21	calibration	10290707	symptom_234	10290707	0.0006745	3.843400582903996	not_mentioned		not_mentioned	correct	ok	not_mentioned	released	unavailable
Haiku 5.5	imcs21	calibration	10290707	symptom_235	10290707	0.0006745	3.843400582903996	not_mentioned		not_mentioned	correct	ok	not_mentioned	released	unavailable
Haiku 5.5	imcs21	calibration	10290707	symptom_236	10290707	0.0006745	3.843400582903996	not_mentioned		not_mentioned	correct	ok	not_mentioned	released	unavailable
Haiku 5.5	imcs21	calibration	10290707	symptom_237	10290707	0.0006745	3.843400582903996	not_mentioned		not_mentioned	correct	ok	not_mentioned	released	unavailable
Haiku 5.5	imcs21	calibration	10290707	symptom_238	10290707	0.0006745	3.843400582903996	not_mentioned		not_mentioned	correct	ok	not_mentioned	released	unavailable
Haiku 5.5	imcs21	calibration	10290707	symptom_239	10290707	0.0006745	3.843400582903996	not_mentioned		not_mentioned	correct	ok	not_mentioned	released	unavailable
Haiku 5.5	imcs21	calibration	10290707	symptom_240	10290707	0.0006745	3.843400582903996	not_mentioned		not_mentioned	correct	ok	not_mentioned	released	unavailable
Haiku 5.5	imcs21	calibration	10290707	symptom_241	10290707	0.0006745	3.843400582903996	not_mentioned		not_mentioned	correct	ok	not_mentioned	released	unavailable
Haiku 5.5	imcs21	calibration	10290707	symptom_242	10290707	0.0006745	3.843400582903996	not_mentioned		not_mentioned	correct	ok	not_mentioned	released	unavailable
Haiku 5.5	imcs21	calibration	10290707	symptom_243	10290707	0.0006745	3.843400582903996	not_mentioned		not_mentioned	correct	ok	not_mentioned	released	unavailable
Haiku 5.5	imcs21	calibration	10290707	symptom_244	10290707	0.0006745	3.843400582903996	not_mentioned		not_mentioned	correct	ok	not_mentioned	released	unavailable
Haiku 5.5	imcs21	calibration	10290707	symptom_245	10290707	0.0006745	3.843400582903996	not_mentioned		not_mentioned	correct	ok	not_mentioned	released	unavailable
Haiku 5.5	imcs21	calibration	10290707	symptom_246	10290707	0.0006745	3.843400582903996	not_mentioned		not_mentioned	correct	ok	not_mentioned	released	unavailable
Haiku 5.5	imcs21	calibration	10290707	symptom_247	10290707	0.0006745	3.843400582903996	not_mentioned		not_mentioned	correct	ok	not_mentioned	released	unavailable
Haiku 5.5	imcs21	calibration	10290707	symptom_248	10290707	0.0006745	3.843400582903996	not_mentioned		not_mentioned	correct	ok	not_mentioned	released	unavailable
Haiku 5.5	imcs21	calibration	10290707	symptom_249	10290707	0.0006745	3.843400582903996	not_mentioned		not_mentioned	correct	ok	not_mentioned	released	unavailable
Haiku 5.5	imcs21	calibration	10290707	symptom_250	10290707	0.0006745	3.843400582903996	not_mentioned		not_mentioned	correct	ok	not_mentioned	released	unavailable
Haiku 5.5	imcs21	calibration	10290707	symptom_251	10290707	0.0006745	3.843400582903996	not_mentioned		not_mentioned	correct	ok	not_mentioned	released	unavailable
Haiku 5.5	imcs21	calibration	10290707	symptom_252	10290707	0.0006745	3.843400582903996	not_mentioned		not_mentioned	correct	ok	not_mentioned	released	unavailable
Haiku 5.5	imcs21	calibration	10290707	symptom_253	10290707	0.0006745	3.843400582903996	not_mentioned		not_mentioned	correct	ok	not_mentioned	released	unavailable
Haiku 5.5	imcs21	calibration	10290707	symptom_254	10290707	0.0006745	3.843400582903996	not_mentioned		not_mentioned	correct	ok	not_mentioned	released	unavailable
Haiku 5.5	imcs21	calibration	10290707	symptom_255	10290707	0.0006745	3.843400582903996	not_mentioned		not_mentioned	correct	ok	not_mentioned	released	unavailable
Haiku 5.5	imcs21	calibration	10290707	symptom_256	10290707	0.0006745	3.843400582903996	not_mentioned		not_mentioned	correct	ok	not_mentioned	released	unavailable
Haiku 5.5	imcs21	calibration	10290707	symptom_257	10290707	0.0006745	3.843400582903996	not_mentioned		not_mentioned	correct	ok	not_mentioned	released	unavailable
Haiku 5.5	imcs21	calibration	10290707	symptom_258	10290707	0.0006745	3.843400582903996	not_mentioned		not_mentioned	correct	ok	not_mentioned	released	unavailable
Haiku 5.5	imcs21	calibration	10290707	symptom_259	10290707	0.0006745	3.843400582903996	not_mentioned		not_mentioned	correct	ok	not_mentioned	released	unavailable
Haiku 5.5	imcs21	calibration	10290707	symptom_260	10290707	0.0006745	3.843400582903996	not_mentioned		not_mentioned	correct	ok	not_mentioned	released	unavailable
Haiku 5.5	imcs21	calibration	10290707	symptom_261	10290707	0.0006745	3.843400582903996	not_mentioned		not_mentioned	correct	ok	not_mentioned	released	unavailable
Haiku 5.5	imcs21	calibration	10290707	symptom_262	10290707	0.0006745	3.843400582903996	not_mentioned		not_mentioned	correct	ok	not_mentioned	released	unavailable
Haiku 5.5	imcs21	calibration	10290707	symptom_263	10290707	0.0006745	3.843400582903996	not_mentioned		not_mentioned	correct	ok	not_mentioned	released	unavailable
Haiku 5.5	imcs21	calibration	10290707	symptom_264	10290707	0.0006745	3.843400582903996	not_mentioned		not_mentioned	correct	ok	not_mentioned	released	unavailable
Haiku 5.5	imcs21	calibration	10290707	symptom_265	10290707	0.0006745	3.843400582903996	not_mentioned		not_mentioned	correct	ok	not_mentioned	released	unavailable
Haiku 5.5	imcs21	calibration	10290707	symptom_266	10290707	0.0006745	3.843400582903996	not_mentioned		not_mentioned	correct	ok	not_mentioned	released	unavailable
Haiku 5.5	imcs21	calibration	10290707	symptom_267	10290707	0.0006745	3.843400582903996	not_mentioned		not_mentioned	correct	ok	not_mentioned	released	unavailable
Haiku 5.5	imcs21	calibration	10290707	symptom_268	10290707	0.0006745	3.843400582903996	not_mentioned		not_mentioned	correct	ok	not_mentioned	released	unavailable
Haiku 5.5	imcs21	calibration	10290707	symptom_269	10290707	0.0006745	3.843400582903996	not_mentioned		not_mentioned	correct	ok	not_mentioned	released	unavailable
Haiku 5.5	imcs21	calibration	10290707	symptom_270	10290707	0.0006745	3.843400582903996	not_mentioned		not_mentioned	correct	ok	not_mentioned	released	unavailable
Haiku 5.5	imcs21	calibration	10290707	symptom_271	10290707	0.0006745	3.843400582903996	not_mentioned		not_mentioned	correct	ok	not_mentioned	released	unavailable
Haiku 5.5	imcs21	calibration	10290707	symptom_272	10290707	0.0006745	3.843400582903996	not_mentioned		not_mentioned	correct	ok	not_mentioned	released	unavailable
Haiku 5.5	imcs21	calibration	10290707	symptom_273	10290707	0.0006745	3.843400582903996	not_mentioned		not_mentioned	correct	ok	not_mentioned	released	unavailable
Haiku 5.5	imcs21	calibration	10290707	symptom_274	10290707	0.0006745	3.843400582903996	not_mentioned		not_mentioned	correct	ok	not_mentioned	released	unavailable
Haiku 5.5	imcs21	calibration	10290707	symptom_275	10290707	0.0006745	3.843400582903996	not_mentioned		not_mentioned	correct	ok	not_mentioned	released	unavailable
Haiku 5.5	imcs21	calibration	10290707	symptom_276	10290707	0.0006745	3.843400582903996	not_mentioned		not_mentioned	correct	ok	not_mentioned	released	unavailable
Haiku 5.5	imcs21	calibration	10290707	symptom_277	10290707	0.0006745	3.843400582903996	not_mentioned		not_mentioned	correct	ok	not_mentioned	released	unavailable
Haiku 5.5	imcs21	calibration	10290707	symptom_278	10290707	0.0006745	3.843400582903996	not_mentioned		not_mentioned	correct	ok	not_mentioned	released	unavailable
Haiku 5.5	imcs21	calibration	10290707	symptom_279	10290707	0.0006745	3.843400582903996	not_mentioned		not_mentioned	correct	ok	not_mentioned	released	unavailable
Haiku 5.5	imcs21	calibration	10290707	symptom_280	10290707	0.0006745	3.843400582903996	not_mentioned		not_mentioned	correct	ok	not_mentioned	released	unavailable
Haiku 5.5	imcs21	calibration	10290707	symptom_281	10290707	0.0006745	3.843400582903996	not_mentioned		not_mentioned	correct	ok	not_mentioned	released	unavailable
Haiku 5.5	imcs21	calibration	10290707	symptom_282	10290707	0.0006745	3.843400582903996	not_mentioned		not_mentioned	correct	ok	not_mentioned	released	unavailable
Haiku 5.5	imcs21	calibration	10290707	symptom_283	10290707	0.0006745	3.843400582903996	not_mentioned		not_mentioned	correct	ok	not_mentioned	released	unavailable
Haiku 5.5	imcs21	calibration	10290707	symptom_284	10290707	0.0006745	3.843400582903996	not_mentioned		not_mentioned	correct	ok	not_mentioned	released	unavailable
Haiku 5.5	imcs21	calibration	10290707	symptom_285	10290707	0.0006745	3.843400582903996	not_mentioned		not_mentioned	correct	ok	not_mentioned	released	unavailable
Haiku 5.5	imcs21	calibration	10290707	symptom_286	10290707	0.0006745	3.843400582903996	not_mentioned		not_mentioned	correct	ok	not_mentioned	released	unavailable
Haiku 5.5	imcs21	calibration	10290707	symptom_287	10290707	0.0006745	3.843400582903996	not_mentioned		not_mentioned	correct	ok	not_mentioned	released	unavailable
Haiku 5.5	imcs21	calibration	10290707	symptom_288	10290707	0.0006745	3.843400582903996	not_mentioned		not_mentioned	correct	ok	not_mentioned	released	unavailable
Haiku 5.5	imcs21	calibration	10290707	symptom_289	10290707	0.0006745	3.843400582903996	not_mentioned		not_mentioned	correct	ok	not_mentioned	released	unavailable
Haiku 5.5	imcs21	calibration	10290707	symptom_290	10290707	0.0006745	3.843400582903996	not_mentioned		not_mentioned	correct	ok	not_mentioned	released	unavailable
Haiku 5.5	imcs21	calibration	10290707	symptom_291	10290707	0.0006745	3.843400582903996	not_mentioned		not_mentioned	correct	ok	not_mentioned	released	unavailable
Haiku 5.5	imcs21	calibration	10290707	symptom_292	10290707	0.0006745	3.843400582903996	not_mentioned		not_mentioned	correct	ok	not_mentioned	released	unavailable
Haiku 5.5	imcs21	calibration	10290707	symptom_293	10290707	0.0006745	3.843400582903996	not_mentioned		not_mentioned	correct	ok	not_mentioned	released	unavailable
Haiku 5.5	imcs21	calibration	10290707	symptom_294	10290707	0.0006745	3.843400582903996	not_mentioned		not_mentioned	correct	ok	not_mentioned	released	unavailable
Haiku 5.5	imcs21	calibration	10290707	symptom_295	10290707	0.0006745	3.843400582903996	not_mentioned		not_mentioned	correct	ok	not_mentioned	released	unavailable
Haiku 5.5	imcs21	calibration	10290707	symptom_296	10290707	0.0006745	3.843400582903996	not_mentioned		not_mentioned	correct	ok	not_mentioned	released	unavailable
Haiku 5.5	imcs21	calibration	10290707	symptom_297	10290707	0.0006745	3.843400582903996	not_mentioned		not_mentioned	correct	ok	not_mentioned	released	unavailable
Haiku 5.5	imcs21	calibration	10290707	symptom_298	10290707	0.0006745	3.843400582903996	not_mentioned		not_mentioned	correct	ok	not_mentioned	released	unavailable
Haiku 5.5	imcs21	calibration	10290707	symptom_299	10290707	0.0006745	3.843400582903996	not_mentioned		not_mentioned	correct	ok	not_mentioned	released	unavailable
Haiku 5.5	imcs21	calibration	10290707	symptom_300	10290707	0.0006745	3.843400582903996	not_mentioned		not_mentioned	correct	ok	not_mentioned	released	unavailable
Haiku 5.5	imcs21	calibration	10290707	symptom_301	10290707	0.0006745	3.843400582903996	not_mentioned		not_mentioned	correct	ok	not_mentioned	released	unavailable
Haiku 5.5	imcs21	calibration	10290707	symptom_302	10290707	0.0006745	3.843400582903996	not_mentioned		not_mentioned	correct	ok	not_mentioned	released	unavailable
Haiku 5.5	imcs21	calibration	10290707	symptom_303	10290707	0.0006745	3.843400582903996	not_mentioned		not_mentioned	correct	ok	not_mentioned	released	unavailable
Haiku 5.5	imcs21	calibration	10290707	symptom_304	10290707	0.0006745	3.843400582903996	not_mentioned		not_mentioned	correct	ok	not_mentioned	released	unavailable
Haiku 5.5	imcs21	calibration	10290707	symptom_305	10290707	0.0006745	3.843400582903996	not_mentioned		not_mentioned	correct	ok	not_mentioned	released	unavailable
Haiku 5.5	imcs21	calibration	10290707	symptom_306	10290707	0.0006745	3.843400582903996	not_mentioned		not_mentioned	correct	ok	not_mentioned	released	unavailable
Haiku 5.5	imcs21	calibration	10290707	symptom_307	10290707	0.0006745	3.843400582903996	not_mentioned		not_mentioned	correct	ok	not_mentioned	released	unavailable
Haiku 5.5	imcs21	calibration	10290707	symptom_308	10290707	0.0006745	3.843400582903996	not_mentioned		not_mentioned	correct	ok	not_mentioned	released	unavailable
Haiku 5.5	imcs21	calibration	10290707	symptom_309	10290707	0.0006745	3.843400582903996	not_mentioned		not_mentioned	correct	ok	not_mentioned	released	unavailable
Haiku 5.5	imcs21	calibration	10290707	symptom_310	10290707	0.0006745	3.843400582903996	not_mentioned		not_mentioned	correct	ok	not_mentioned	released	unavailable
Haiku 5.5	imcs21	calibration	10290707	symptom_311	10290707	0.0006745	3.843400582903996	not_mentioned		not_mentioned	correct	ok	not_mentioned	released	unavailable
Haiku 5.5	imcs21	calibration	10290707	symptom_312	10290707	0.0006745	3.843400582903996	not_mentioned		not_mentioned	correct	ok	not_mentioned	released	unavailable
Haiku 5.5	imcs21	calibration	10290707	symptom_313	10290707	0.0006745	3.843400582903996	not_mentioned		not_mentioned	correct	ok	not_mentioned	released	unavailable
Haiku 5.5	imcs21	calibration	10290707	symptom_314	10290707	0.0006745	3.843400582903996	not_mentioned		not_mentioned	correct	ok	not_mentioned	released	unavailable
Haiku 5.5	imcs21	calibration	10290707	symptom_315	10290707	0.0006745	3.843400582903996	not_mentioned		not_mentioned	correct	ok	not_mentioned	released	unavailable
Haiku 5.5	imcs21	calibration	10290707	symptom_316	10290707	0.0006745	3.843400582903996	not_mentioned		not_mentioned	correct	ok	not_mentioned	released	unavailable
Haiku 5.5	imcs21	calibration	10290707	symptom_317	10290707	0.0006745	3.843400582903996	not_mentioned		not_mentioned	correct	ok	not_mentioned	released	unavailable
Haiku 5.5	imcs21	calibration	10290707	symptom_318	10290707	0.0006745	3.843400582903996	not_mentioned		not_mentioned	correct	ok	not_mentioned	released	unavailable
Haiku 5.5	imcs21	calibration	10290707	symptom_319	10290707	0.0006745	3.843400582903996	not_mentioned		not_mentioned	correct	ok	not_mentioned	released	unavailable
Haiku 5.5	imcs21	calibration	10290707	symptom_320	10290707	0.0006745	3.843400582903996	not_mentioned		not_mentioned	correct	ok	not_mentioned	released	unavailable
Haiku 5.5	imcs21	calibration	10290707	symptom_321	10290707	0.0006745	3.843400582903996	not_mentioned		not_mentioned	correct	ok	not_mentioned	released	unavailable
Haiku 5.5	imcs21	calibration	10290707	symptom_322	10290707	0.0006745	3.843400582903996	not_mentioned		not_mentioned	correct	ok	not_mentioned	released	unavailable
Haiku 5.5	imcs21	calibration	10290707	symptom_323	10290707	0.0006745	3.843400582903996	not_mentioned		not_mentioned	correct	ok	not_mentioned	released	unavailable
Haiku 5.5	imcs21	calibration	10290707	symptom_324	10290707	0.0006745	3.843400582903996	not_mentioned		not_mentioned	correct	ok	not_mentioned	released	unavailable
Haiku 5.5	imcs21	calibration	10290707	symptom_325	10290707	0.0006745	3.843400582903996	not_mentioned		not_mentioned	correct	ok	not_mentioned	released	unavailable
Haiku 5.5	imcs21	calibration	10290707	symptom_326	10290707	0.0006745	3.843400582903996	not_mentioned		not_mentioned	correct	ok	not_mentioned	released	unavailable
Haiku 5.5	imcs21	calibration	10290707	symptom_327	10290707	0.0006745	3.843400582903996	not_mentioned		not_mentioned	correct	ok	not_mentioned	released	unavailable
Haiku 5.5	imcs21	calibration	10290707	symptom_328	10290707	0.0006745	3.843400582903996	not_mentioned		not_mentioned	correct	ok	not_mentioned	released	unavailable
Haiku 5.5	imcs21	calibration	10290707	symptom_329	10290707	0.0006745	3.843400582903996	not_mentioned		not_mentioned	correct	ok	not_mentioned	released	unavailable
Haiku 5.5	imcs21	calibration	10290707	symptom_330	10290707	0.0006745	3.843400582903996	not_mentioned		not_mentioned	correct	ok	not_mentioned	released	unavailable
Haiku 5.5	imcs21	calibration	10290786	symptom_000	10290786	0.0009675	5.29903691704385	positive	0.92	positive	correct	ok	positive	released	reported_percentage
Haiku 5.5	imcs21	calibration	10290786	symptom_001	10290786	0.0009675	5.29903691704385	positive	0.92	positive	correct	ok	positive	released	reported_percentage
Haiku 5.5	imcs21	calibration	10290786	symptom_002	10290786	0.0009675	5.29903691704385	positive	0.85	positive	correct	ok	positive	released	reported_percentage
Haiku 5.5	imcs21	calibration	10290786	symptom_003	10290786	0.0009675	5.29903691704385	positive	0.85	positive	correct	ok	positive	released	reported_percentage
Haiku 5.5	imcs21	calibration	10290786	symptom_004	10290786	0.0009675	5.29903691704385	positive	0.92	positive	correct	ok	positive	released	reported_percentage
Haiku 5.5	imcs21	calibration	10290786	symptom_005	10290786	0.0009675	5.29903691704385	uncertain	0.55	positive	incorrect	ok	positive	released	reported_percentage
Haiku 5.5	imcs21	calibration	10290786	symptom_006	10290786	0.0009675	5.29903691704385	positive	0.95	positive	correct	ok	positive	released	reported_percentage
Haiku 5.5	imcs21	calibration	10290786	symptom_007	10290786	0.0009675	5.29903691704385	not_mentioned		positive	incorrect	ok	positive	released	unavailable
Haiku 5.5	imcs21	calibration	10290786	symptom_008	10290786	0.0009675	5.29903691704385	positive	0.8	not_mentioned	incorrect	ok	not_mentioned	released	reported_percentage
Haiku 5.5	imcs21	calibration	10290786	symptom_009	10290786	0.0009675	5.29903691704385	not_mentioned		not_mentioned	correct	ok	not_mentioned	released	unavailable
Haiku 5.5	imcs21	calibration	10290786	symptom_010	10290786	0.0009675	5.29903691704385	not_mentioned		not_mentioned	correct	ok	not_mentioned	released	unavailable
Haiku 5.5	imcs21	calibration	10290786	symptom_011	10290786	0.0009675	5.29903691704385	not_mentioned		not_mentioned	correct	ok	not_mentioned	released	unavailable
Haiku 5.5	imcs21	calibration	10290786	symptom_012	10290786	0.0009675	5.29903691704385	not_mentioned		not_mentioned	correct	ok	not_mentioned	released	unavailable
Haiku 5.5	imcs21	calibration	10290786	symptom_013	10290786	0.0009675	5.29903691704385	positive	0.6	positive	correct	ok	positive	released	reported_percentage
Haiku 5.5	imcs21	calibration	10290786	symptom_014	10290786	0.0009675	5.29903691704385	not_mentioned		not_mentioned	correct	ok	not_mentioned	released	unavailable
Haiku 5.5	imcs21	calibration	10290786	symptom_015	10290786	0.0009675	5.29903691704385	not_mentioned		positive	incorrect	ok	positive	released	unavailable
Haiku 5.5	imcs21	calibration	10290786	symptom_016	10290786	0.0009675	5.29903691704385	not_mentioned		not_mentioned	correct	ok	not_mentioned	released	unavailable
Haiku 5.5	imcs21	calibration	10290786	symptom_017	10290786	0.0009675	5.29903691704385	not_mentioned		not_mentioned	correct	ok	not_mentioned	released	unavailable
Haiku 5.5	imcs21	calibration	10290786	symptom_018	10290786	0.0009675	5.29903691704385	positive	0.8	positive	correct	ok	positive	released	reported_percentage
Haiku 5.5	imcs21	calibration	10290786	symptom_019	10290786	0.0009675	5.29903691704385	not_mentioned		not_mentioned	correct	ok	not_mentioned	released	unavailable
Haiku 5.5	imcs21	calibration	10290786	symptom_020	10290786	0.0009675	5.29903691704385	not_mentioned		not_mentioned	correct	ok	not_mentioned	released	unavailable
Haiku 5.5	imcs21	calibration	10290786	symptom_021	10290786	0.0009675	5.29903691704385	not_mentioned		positive	incorrect	ok	positive	released	unavailable
Haiku 5.5	imcs21	calibration	10290786	symptom_022	10290786	0.0009675	5.29903691704385	not_mentioned		not_mentioned	correct	ok	not_mentioned	released	unavailable
Haiku 5.5	imcs21	calibration	10290786	symptom_023	10290786	0.0009675	5.29903691704385	not_mentioned		not_mentioned	correct	ok	not_mentioned	released	unavailable
Haiku 5.5	imcs21	calibration	10290786	symptom_024	10290786	0.0009675	5.29903691704385	not_mentioned		not_mentioned	correct	ok	not_mentioned	released	unavailable
Haiku 5.5	imcs21	calibration	10290786	symptom_025	10290786	0.0009675	5.29903691704385	not_mentioned		positive	incorrect	ok	positive	released	unavailable
Haiku 5.5	imcs21	calibration	10290786	symptom_026	10290786	0.0009675	5.29903691704385	not_mentioned		not_mentioned	correct	ok	not_mentioned	released	unavailable
Haiku 5.5	imcs21	calibration	10290786	symptom_027	10290786	0.0009675	5.29903691704385	not_mentioned		not_mentioned	correct	ok	not_mentioned	released	unavailable
Haiku 5.5	imcs21	calibration	10290786	symptom_028	10290786	0.0009675	5.29903691704385	not_mentioned		not_mentioned	correct	ok	not_mentioned	released	unavailable
Haiku 5.5	imcs21	calibration	10290786	symptom_029	10290786	0.0009675	5.29903691704385	not_mentioned		not_mentioned	correct	ok	not_mentioned	released	unavailable
Haiku 5.5	imcs21	calibration	10290786	symptom_030	10290786	0.0009675	5.29903691704385	not_mentioned		not_mentioned	correct	ok	not_mentioned	released	unavailable
Haiku 5.5	imcs21	calibration	10290786	symptom_031	10290786	0.0009675	5.29903691704385	not_mentioned		not_mentioned	correct	ok	not_mentioned	released	unavailable
Haiku 5.5	imcs21	calibration	10290786	symptom_032	10290786	0.0009675	5.29903691704385	positive	0.7	not_mentioned	incorrect	ok	not_mentioned	released	reported_percentage
Haiku 5.5	imcs21	calibration	10290786	symptom_033	10290786	0.0009675	5.29903691704385	not_mentioned		not_mentioned	correct	ok	not_mentioned	released	unavailable
Haiku 5.5	imcs21	calibration	10290786	symptom_034	10290786	0.0009675	5.29903691704385	not_mentioned		not_mentioned	correct	ok	not_mentioned	released	unavailable
Haiku 5.5	imcs21	calibration	10290786	symptom_035	10290786	0.0009675	5.29903691704385	not_mentioned		not_mentioned	correct	ok	not_mentioned	released	unavailable
Haiku 5.5	imcs21	calibration	10290786	symptom_036	10290786	0.0009675	5.29903691704385	not_mentioned		not_mentioned	correct	ok	not_mentioned	released	unavailable
Haiku 5.5	imcs21	calibration	10290786	symptom_037	10290786	0.0009675	5.29903691704385	not_mentioned		not_mentioned	correct	ok	not_mentioned	released	unavailable
Haiku 5.5	imcs21	calibration	10290786	symptom_038	10290786	0.0009675	5.29903691704385	not_mentioned		not_mentioned	correct	ok	not_mentioned	released	unavailable
Haiku 5.5	imcs21	calibration	10290786	symptom_039	10290786	0.0009675	5.29903691704385	not_mentioned		not_mentioned	correct	ok	not_mentioned	released	unavailable
Haiku 5.5	imcs21	calibration	10290786	symptom_040	10290786	0.0009675	5.29903691704385	not_mentioned		not_mentioned	correct	ok	not_mentioned	released	unavailable
Haiku 5.5	imcs21	calibration	10290786	symptom_041	10290786	0.0009675	5.29903691704385	not_mentioned		not_mentioned	correct	ok	not_mentioned	released	unavailable
Haiku 5.5	imcs21	calibration	10290786	symptom_042	10290786	0.0009675	5.29903691704385	not_mentioned		not_mentioned	correct	ok	not_mentioned	released	unavailable
Haiku 5.5	imcs21	calibration	10290786	symptom_043	10290786	0.0009675	5.29903691704385	not_mentioned		not_mentioned	correct	ok	not_mentioned	released	unavailable
Haiku 5.5	imcs21	calibration	10290786	symptom_044	10290786	0.0009675	5.29903691704385	not_mentioned		not_mentioned	correct	ok	not_mentioned	released	unavailable
Haiku 5.5	imcs21	calibration	10290786	symptom_045	10290786	0.0009675	5.29903691704385	not_mentioned		not_mentioned	correct	ok	not_mentioned	released	unavailable
Haiku 5.5	imcs21	calibration	10290786	symptom_046	10290786	0.0009675	5.29903691704385	not_mentioned		not_mentioned	correct	ok	not_mentioned	released	unavailable
Haiku 5.5	imcs21	calibration	10290786	symptom_047	10290786	0.0009675	5.29903691704385	uncertain	0.7	not_mentioned	incorrect	ok	not_mentioned	released	reported_percentage
Haiku 5.5	imcs21	calibration	10290786	symptom_048	10290786	0.0009675	5.29903691704385	not_mentioned		not_mentioned	correct	ok	not_mentioned	released	unavailable
Haiku 5.5	imcs21	calibration	10290786	symptom_049	10290786	0.0009675	5.29903691704385	not_mentioned		not_mentioned	correct	ok	not_mentioned	released	unavailable
Haiku 5.5	imcs21	calibration	10290786	symptom_050	10290786	0.0009675	5.29903691704385	not_mentioned		not_mentioned	correct	ok	not_mentioned	released	unavailable
Haiku 5.5	imcs21	calibration	10290786	symptom_051	10290786	0.0009675	5.29903691704385	not_mentioned		not_mentioned	correct	ok	not_mentioned	released	unavailable
Haiku 5.5	imcs21	calibration	10290786	symptom_052	10290786	0.0009675	5.29903691704385	not_mentioned		not_mentioned	correct	ok	not_mentioned	released	unavailable
Haiku 5.5	imcs21	calibration	10290786	symptom_053	10290786	0.0009675	5.29903691704385	not_mentioned		not_mentioned	correct	ok	not_mentioned	released	unavailable
Haiku 5.5	imcs21	calibration	10290786	symptom_054	10290786	0.0009675	5.29903691704385	not_mentioned		not_mentioned	correct	ok	not_mentioned	released	unavailable
Haiku 5.5	imcs21	calibration	10290786	symptom_055	10290786	0.0009675	5.29903691704385	not_mentioned		not_mentioned	correct	ok	not_mentioned	released	unavailable
Haiku 5.5	imcs21	calibration	10290786	symptom_056	10290786	0.0009675	5.29903691704385	not_mentioned		not_mentioned	correct	ok	not_mentioned	released	unavailable
Haiku 5.5	imcs21	calibration	10290786	symptom_057	10290786	0.0009675	5.29903691704385	not_mentioned		not_mentioned	correct	ok	not_mentioned	released	unavailable
Haiku 5.5	imcs21	calibration	10290786	symptom_058	10290786	0.0009675	5.29903691704385	not_mentioned		not_mentioned	correct	ok	not_mentioned	released	unavailable
Haiku 5.5	imcs21	calibration	10290786	symptom_059	10290786	0.0009675	5.29903691704385	not_mentioned		not_mentioned	correct	ok	not_mentioned	released	unavailable
Haiku 5.5	imcs21	calibration	10290786	symptom_060	10290786	0.0009675	5.29903691704385	not_mentioned		not_mentioned	correct	ok	not_mentioned	released	unavailable
Haiku 5.5	imcs21	calibration	10290786	symptom_061	10290786	0.0009675	5.29903691704385	not_mentioned		not_mentioned	correct	ok	not_mentioned	released	unavailable
Haiku 5.5	imcs21	calibration	10290786	symptom_062	10290786	0.0009675	5.29903691704385	not_mentioned		not_mentioned	correct	ok	not_mentioned	released	unavailable
Haiku 5.5	imcs21	calibration	10290786	symptom_063	10290786	0.0009675	5.29903691704385	not_mentioned		not_mentioned	correct	ok	not_mentioned	released	unavailable
Haiku 5.5	imcs21	calibration	10290786	symptom_064	10290786	0.0009675	5.29903691704385	not_mentioned		not_mentioned	correct	ok	not_mentioned	released	unavailable
Haiku 5.5	imcs21	calibration	10290786	symptom_065	10290786	0.0009675	5.29903691704385	not_mentioned		not_mentioned	correct	ok	not_mentioned	released	unavailable
Haiku 5.5	imcs21	calibration	10290786	symptom_066	10290786	0.0009675	5.29903691704385	not_mentioned		not_mentioned	correct	ok	not_mentioned	released	unavailable
Haiku 5.5	imcs21	calibration	10290786	symptom_067	10290786	0.0009675	5.29903691704385	not_mentioned		not_mentioned	correct	ok	not_mentioned	released	unavailable
Haiku 5.5	imcs21	calibration	10290786	symptom_068	10290786	0.0009675	5.29903691704385	not_mentioned		not_mentioned	correct	ok	not_mentioned	released	unavailable
Haiku 5.5	imcs21	calibration	10290786	symptom_069	10290786	0.0009675	5.29903691704385	not_mentioned		not_mentioned	correct	ok	not_mentioned	released	unavailable
Haiku 5.5	imcs21	calibration	10290786	symptom_070	10290786	0.0009675	5.29903691704385	not_mentioned		not_mentioned	correct	ok	not_mentioned	released	unavailable
Haiku 5.5	imcs21	calibration	10290786	symptom_071	10290786	0.0009675	5.29903691704385	not_mentioned		not_mentioned	correct	ok	not_mentioned	released	unavailable
Haiku 5.5	imcs21	calibration	10290786	symptom_072	10290786	0.0009675	5.29903691704385	not_mentioned		not_mentioned	correct	ok	not_mentioned	released	unavailable
Haiku 5.5	imcs21	calibration	10290786	symptom_073	10290786	0.0009675	5.29903691704385	not_mentioned		not_mentioned	correct	ok	not_mentioned	released	unavailable
Haiku 5.5	imcs21	calibration	10290786	symptom_074	10290786	0.0009675	5.29903691704385	not_mentioned		not_mentioned	correct	ok	not_mentioned	released	unavailable
Haiku 5.5	imcs21	calibration	10290786	symptom_075	10290786	0.0009675	5.29903691704385	not_mentioned		not_mentioned	correct	ok	not_mentioned	released	unavailable
Haiku 5.5	imcs21	calibration	10290786	symptom_076	10290786	0.0009675	5.29903691704385	not_mentioned		not_mentioned	correct	ok	not_mentioned	released	unavailable
Haiku 5.5	imcs21	calibration	10290786	symptom_077	10290786	0.0009675	5.29903691704385	not_mentioned		not_mentioned	correct	ok	not_mentioned	released	unavailable
Haiku 5.5	imcs21	calibration	10290786	symptom_078	10290786	0.0009675	5.29903691704385	not_mentioned		not_mentioned	correct	ok	not_mentioned	released	unavailable
Haiku 5.5	imcs21	calibration	10290786	symptom_079	10290786	0.0009675	5.29903691704385	not_mentioned		not_mentioned	correct	ok	not_mentioned	released	unavailable
Haiku 5.5	imcs21	calibration	10290786	symptom_080	10290786	0.0009675	5.29903691704385	not_mentioned		not_mentioned	correct	ok	not_mentioned	released	unavailable
Haiku 5.5	imcs21	calibration	10290786	symptom_081	10290786	0.0009675	5.29903691704385	not_mentioned		not_mentioned	correct	ok	not_mentioned	released	unavailable
Haiku 5.5	imcs21	calibration	10290786	symptom_082	10290786	0.0009675	5.29903691704385	not_mentioned		not_mentioned	correct	ok	not_mentioned	released	unavailable
Haiku 5.5	imcs21	calibration	10290786	symptom_083	10290786	0.0009675	5.29903691704385	not_mentioned		not_mentioned	correct	ok	not_mentioned	released	unavailable
Haiku 5.5	imcs21	calibration	10290786	symptom_084	10290786	0.0009675	5.29903691704385	not_mentioned		not_mentioned	correct	ok	not_mentioned	released	unavailable
Haiku 5.5	imcs21	calibration	10290786	symptom_085	10290786	0.0009675	5.29903691704385	not_mentioned		not_mentioned	correct	ok	not_mentioned	released	unavailable
Haiku 5.5	imcs21	calibration	10290786	symptom_086	10290786	0.0009675	5.29903691704385	not_mentioned		not_mentioned	correct	ok	not_mentioned	released	unavailable
Haiku 5.5	imcs21	calibration	10290786	symptom_087	10290786	0.0009675	5.29903691704385	not_mentioned		not_mentioned	correct	ok	not_mentioned	released	unavailable
Haiku 5.5	imcs21	calibration	10290786	symptom_088	10290786	0.0009675	5.29903691704385	not_mentioned		not_mentioned	correct	ok	not_mentioned	released	unavailable
Haiku 5.5	imcs21	calibration	10290786	symptom_089	10290786	0.0009675	5.29903691704385	not_mentioned		not_mentioned	correct	ok	not_mentioned	released	unavailable
Haiku 5.5	imcs21	calibration	10290786	symptom_090	10290786	0.0009675	5.29903691704385	not_mentioned		not_mentioned	correct	ok	not_mentioned	released	unavailable
Haiku 5.5	imcs21	calibration	10290786	symptom_091	10290786	0.0009675	5.29903691704385	not_mentioned		not_mentioned	correct	ok	not_mentioned	released	unavailable
Haiku 5.5	imcs21	calibration	10290786	symptom_092	10290786	0.0009675	5.29903691704385	not_mentioned		not_mentioned	correct	ok	not_mentioned	released	unavailable
Haiku 5.5	imcs21	calibration	10290786	symptom_093	10290786	0.0009675	5.29903691704385	not_mentioned		not_mentioned	correct	ok	not_mentioned	released	unavailable
Haiku 5.5	imcs21	calibration	10290786	symptom_094	10290786	0.0009675	5.29903691704385	not_mentioned		not_mentioned	correct	ok	not_mentioned	released	unavailable
Haiku 5.5	imcs21	calibration	10290786	symptom_095	10290786	0.0009675	5.29903691704385	not_mentioned		not_mentioned	correct	ok	not_mentioned	released	unavailable
Haiku 5.5	imcs21	calibration	10290786	symptom_096	10290786	0.0009675	5.29903691704385	not_mentioned		not_mentioned	correct	ok	not_mentioned	released	unavailable
Haiku 5.5	imcs21	calibration	10290786	symptom_097	10290786	0.0009675	5.29903691704385	not_mentioned		not_mentioned	correct	ok	not_mentioned	released	unavailable
Haiku 5.5	imcs21	calibration	10290786	symptom_098	10290786	0.0009675	5.29903691704385	not_mentioned		not_mentioned	correct	ok	not_mentioned	released	unavailable
Haiku 5.5	imcs21	calibration	10290786	symptom_099	10290786	0.0009675	5.29903691704385	not_mentioned		not_mentioned	correct	ok	not_mentioned	released	unavailable
Haiku 5.5	imcs21	calibration	10290786	symptom_100	10290786	0.0009675	5.29903691704385	not_mentioned		not_mentioned	correct	ok	not_mentioned	released	unavailable
Haiku 5.5	imcs21	calibration	10290786	symptom_101	10290786	0.0009675	5.29903691704385	not_mentioned		not_mentioned	correct	ok	not_mentioned	released	unavailable
Haiku 5.5	imcs21	calibration	10290786	symptom_102	10290786	0.0009675	5.29903691704385	not_mentioned		not_mentioned	correct	ok	not_mentioned	released	unavailable
Haiku 5.5	imcs21	calibration	10290786	symptom_103	10290786	0.0009675	5.29903691704385	not_mentioned		not_mentioned	correct	ok	not_mentioned	released	unavailable
Haiku 5.5	imcs21	calibration	10290786	symptom_104	10290786	0.0009675	5.29903691704385	not_mentioned		not_mentioned	correct	ok	not_mentioned	released	unavailable
Haiku 5.5	imcs21	calibration	10290786	symptom_105	10290786	0.0009675	5.29903691704385	not_mentioned		not_mentioned	correct	ok	not_mentioned	released	unavailable
Haiku 5.5	imcs21	calibration	10290786	symptom_106	10290786	0.0009675	5.29903691704385	not_mentioned		not_mentioned	correct	ok	not_mentioned	released	unavailable
Haiku 5.5	imcs21	calibration	10290786	symptom_107	10290786	0.0009675	5.29903691704385	not_mentioned		not_mentioned	correct	ok	not_mentioned	released	unavailable
Haiku 5.5	imcs21	calibration	10290786	symptom_108	10290786	0.0009675	5.29903691704385	not_mentioned		not_mentioned	correct	ok	not_mentioned	released	unavailable
Haiku 5.5	imcs21	calibration	10290786	symptom_109	10290786	0.0009675	5.29903691704385	not_mentioned		not_mentioned	correct	ok	not_mentioned	released	unavailable
Haiku 5.5	imcs21	calibration	10290786	symptom_110	10290786	0.0009675	5.29903691704385	not_mentioned		not_mentioned	correct	ok	not_mentioned	released	unavailable
Haiku 5.5	imcs21	calibration	10290786	symptom_111	10290786	0.0009675	5.29903691704385	not_mentioned		not_mentioned	correct	ok	not_mentioned	released	unavailable
Haiku 5.5	imcs21	calibration	10290786	symptom_112	10290786	0.0009675	5.29903691704385	not_mentioned		not_mentioned	correct	ok	not_mentioned	released	unavailable
Haiku 5.5	imcs21	calibration	10290786	symptom_113	10290786	0.0009675	5.29903691704385	not_mentioned		not_mentioned	correct	ok	not_mentioned	released	unavailable
Haiku 5.5	imcs21	calibration	10290786	symptom_114	10290786	0.0009675	5.29903691704385	not_mentioned		not_mentioned	correct	ok	not_mentioned	released	unavailable
Haiku 5.5	imcs21	calibration	10290786	symptom_115	10290786	0.0009675	5.29903691704385	not_mentioned		not_mentioned	correct	ok	not_mentioned	released	unavailable
Haiku 5.5	imcs21	calibration	10290786	symptom_116	10290786	0.0009675	5.29903691704385	not_mentioned		not_mentioned	correct	ok	not_mentioned	released	unavailable
Haiku 5.5	imcs21	calibration	10290786	symptom_117	10290786	0.0009675	5.29903691704385	not_mentioned		not_mentioned	correct	ok	not_mentioned	released	unavailable
Haiku 5.5	imcs21	calibration	10290786	symptom_118	10290786	0.0009675	5.29903691704385	not_mentioned		not_mentioned	correct	ok	not_mentioned	released	unavailable
Haiku 5.5	imcs21	calibration	10290786	symptom_119	10290786	0.0009675	5.29903691704385	not_mentioned		not_mentioned	correct	ok	not_mentioned	released	unavailable
Haiku 5.5	imcs21	calibration	10290786	symptom_120	10290786	0.0009675	5.29903691704385	not_mentioned		not_mentioned	correct	ok	not_mentioned	released	unavailable
Haiku 5.5	imcs21	calibration	10290786	symptom_121	10290786	0.0009675	5.29903691704385	not_mentioned		not_mentioned	correct	ok	not_mentioned	released	unavailable
Haiku 5.5	imcs21	calibration	10290786	symptom_122	10290786	0.0009675	5.29903691704385	not_mentioned		not_mentioned	correct	ok	not_mentioned	released	unavailable
Haiku 5.5	imcs21	calibration	10290786	symptom_123	10290786	0.0009675	5.29903691704385	not_mentioned		not_mentioned	correct	ok	not_mentioned	released	unavailable
Haiku 5.5	imcs21	calibration	10290786	symptom_124	10290786	0.0009675	5.29903691704385	not_mentioned		not_mentioned	correct	ok	not_mentioned	released	unavailable
Haiku 5.5	imcs21	calibration	10290786	symptom_125	10290786	0.0009675	5.29903691704385	not_mentioned		not_mentioned	correct	ok	not_mentioned	released	unavailable
Haiku 5.5	imcs21	calibration	10290786	symptom_126	10290786	0.0009675	5.29903691704385	not_mentioned		not_mentioned	correct	ok	not_mentioned	released	unavailable
Haiku 5.5	imcs21	calibration	10290786	symptom_127	10290786	0.0009675	5.29903691704385	not_mentioned		not_mentioned	correct	ok	not_mentioned	released	unavailable
Haiku 5.5	imcs21	calibration	10290786	symptom_128	10290786	0.0009675	5.29903691704385	not_mentioned		not_mentioned	correct	ok	not_mentioned	released	unavailable
Haiku 5.5	imcs21	calibration	10290786	symptom_129	10290786	0.0009675	5.29903691704385	not_mentioned		not_mentioned	correct	ok	not_mentioned	released	unavailable
Haiku 5.5	imcs21	calibration	10290786	symptom_130	10290786	0.0009675	5.29903691704385	not_mentioned		not_mentioned	correct	ok	not_mentioned	released	unavailable
Haiku 5.5	imcs21	calibration	10290786	symptom_131	10290786	0.0009675	5.29903691704385	not_mentioned		not_mentioned	correct	ok	not_mentioned	released	unavailable
Haiku 5.5	imcs21	calibration	10290786	symptom_132	10290786	0.0009675	5.29903691704385	not_mentioned		not_mentioned	correct	ok	not_mentioned	released	unavailable
Haiku 5.5	imcs21	calibration	10290786	symptom_133	10290786	0.0009675	5.29903691704385	not_mentioned		not_mentioned	correct	ok	not_mentioned	released	unavailable
Haiku 5.5	imcs21	calibration	10290786	symptom_134	10290786	0.0009675	5.29903691704385	not_mentioned		not_mentioned	correct	ok	not_mentioned	released	unavailable
Haiku 5.5	imcs21	calibration	10290786	symptom_135	10290786	0.0009675	5.29903691704385	not_mentioned		not_mentioned	correct	ok	not_mentioned	released	unavailable
Haiku 5.5	imcs21	calibration	10290786	symptom_136	10290786	0.0009675	5.29903691704385	not_mentioned		not_mentioned	correct	ok	not_mentioned	released	unavailable
Haiku 5.5	imcs21	calibration	10290786	symptom_137	10290786	0.0009675	5.29903691704385	not_mentioned		not_mentioned	correct	ok	not_mentioned	released	unavailable
Haiku 5.5	imcs21	calibration	10290786	symptom_138	10290786	0.0009675	5.29903691704385	not_mentioned		not_mentioned	correct	ok	not_mentioned	released	unavailable
Haiku 5.5	imcs21	calibration	10290786	symptom_139	10290786	0.0009675	5.29903691704385	not_mentioned		not_mentioned	correct	ok	not_mentioned	released	unavailable
Haiku 5.5	imcs21	calibration	10290786	symptom_140	10290786	0.0009675	5.29903691704385	not_mentioned		not_mentioned	correct	ok	not_mentioned	released	unavailable
Haiku 5.5	imcs21	calibration	10290786	symptom_141	10290786	0.0009675	5.29903691704385	not_mentioned		not_mentioned	correct	ok	not_mentioned	released	unavailable
Haiku 5.5	imcs21	calibration	10290786	symptom_142	10290786	0.0009675	5.29903691704385	not_mentioned		not_mentioned	correct	ok	not_mentioned	released	unavailable
Haiku 5.5	imcs21	calibration	10290786	symptom_143	10290786	0.0009675	5.29903691704385	not_mentioned		not_mentioned	correct	ok	not_mentioned	released	unavailable
Haiku 5.5	imcs21	calibration	10290786	symptom_144	10290786	0.0009675	5.29903691704385	not_mentioned		not_mentioned	correct	ok	not_mentioned	released	unavailable
Haiku 5.5	imcs21	calibration	10290786	symptom_145	10290786	0.0009675	5.29903691704385	not_mentioned		not_mentioned	correct	ok	not_mentioned	released	unavailable
Haiku 5.5	imcs21	calibration	10290786	symptom_146	10290786	0.0009675	5.29903691704385	not_mentioned		not_mentioned	correct	ok	not_mentioned	released	unavailable
Haiku 5.5	imcs21	calibration	10290786	symptom_147	10290786	0.0009675	5.29903691704385	not_mentioned		not_mentioned	correct	ok	not_mentioned	released	unavailable
Haiku 5.5	imcs21	calibration	10290786	symptom_148	10290786	0.0009675	5.29903691704385	not_mentioned		not_mentioned	correct	ok	not_mentioned	released	unavailable
Haiku 5.5	imcs21	calibration	10290786	symptom_149	10290786	0.0009675	5.29903691704385	not_mentioned		not_mentioned	correct	ok	not_mentioned	released	unavailable
Haiku 5.5	imcs21	calibration	10290786	symptom_150	10290786	0.0009675	5.29903691704385	not_mentioned		not_mentioned	correct	ok	not_mentioned	released	unavailable
Haiku 5.5	imcs21	calibration	10290786	symptom_151	10290786	0.0009675	5.29903691704385	not_mentioned		not_mentioned	correct	ok	not_mentioned	released	unavailable
Haiku 5.5	imcs21	calibration	10290786	symptom_152	10290786	0.0009675	5.29903691704385	not_mentioned		not_mentioned	correct	ok	not_mentioned	released	unavailable
Haiku 5.5	imcs21	calibration	10290786	symptom_153	10290786	0.0009675	5.29903691704385	not_mentioned		not_mentioned	correct	ok	not_mentioned	released	unavailable
Haiku 5.5	imcs21	calibration	10290786	symptom_154	10290786	0.0009675	5.29903691704385	not_mentioned		not_mentioned	correct	ok	not_mentioned	released	unavailable
Haiku 5.5	imcs21	calibration	10290786	symptom_155	10290786	0.0009675	5.29903691704385	not_mentioned		not_mentioned	correct	ok	not_mentioned	released	unavailable
Haiku 5.5	imcs21	calibration	10290786	symptom_156	10290786	0.0009675	5.29903691704385	not_mentioned		not_mentioned	correct	ok	not_mentioned	released	unavailable
Haiku 5.5	imcs21	calibration	10290786	symptom_157	10290786	0.0009675	5.29903691704385	not_mentioned		not_mentioned	correct	ok	not_mentioned	released	unavailable
Haiku 5.5	imcs21	calibration	10290786	symptom_158	10290786	0.0009675	5.29903691704385	not_mentioned		not_mentioned	correct	ok	not_mentioned	released	unavailable
Haiku 5.5	imcs21	calibration	10290786	symptom_159	10290786	0.0009675	5.29903691704385	not_mentioned		not_mentioned	correct	ok	not_mentioned	released	unavailable
Haiku 5.5	imcs21	calibration	10290786	symptom_160	10290786	0.0009675	5.29903691704385	not_mentioned		not_mentioned	correct	ok	not_mentioned	released	unavailable
Haiku 5.5	imcs21	calibration	10290786	symptom_161	10290786	0.0009675	5.29903691704385	not_mentioned		not_mentioned	correct	ok	not_mentioned	released	unavailable
Haiku 5.5	imcs21	calibration	10290786	symptom_162	10290786	0.0009675	5.29903691704385	not_mentioned		not_mentioned	correct	ok	not_mentioned	released	unavailable
Haiku 5.5	imcs21	calibration	10290786	symptom_163	10290786	0.0009675	5.29903691704385	not_mentioned		not_mentioned	correct	ok	not_mentioned	released	unavailable
Haiku 5.5	imcs21	calibration	10290786	symptom_164	10290786	0.0009675	5.29903691704385	not_mentioned		not_mentioned	correct	ok	not_mentioned	released	unavailable
Haiku 5.5	imcs21	calibration	10290786	symptom_165	10290786	0.0009675	5.29903691704385	not_mentioned		not_mentioned	correct	ok	not_mentioned	released	unavailable
Haiku 5.5	imcs21	calibration	10290786	symptom_166	10290786	0.0009675	5.29903691704385	not_mentioned		not_mentioned	correct	ok	not_mentioned	released	unavailable
Haiku 5.5	imcs21	calibration	10290786	symptom_167	10290786	0.0009675	5.29903691704385	not_mentioned		not_mentioned	correct	ok	not_mentioned	released	unavailable
Haiku 5.5	imcs21	calibration	10290786	symptom_168	10290786	0.0009675	5.29903691704385	not_mentioned		not_mentioned	correct	ok	not_mentioned	released	unavailable
Haiku 5.5	imcs21	calibration	10290786	symptom_169	10290786	0.0009675	5.29903691704385	not_mentioned		not_mentioned	correct	ok	not_mentioned	released	unavailable
Haiku 5.5	imcs21	calibration	10290786	symptom_170	10290786	0.0009675	5.29903691704385	not_mentioned		not_mentioned	correct	ok	not_mentioned	released	unavailable
Haiku 5.5	imcs21	calibration	10290786	symptom_171	10290786	0.0009675	5.29903691704385	not_mentioned		not_mentioned	correct	ok	not_mentioned	released	unavailable
Haiku 5.5	imcs21	calibration	10290786	symptom_172	10290786	0.0009675	5.29903691704385	not_mentioned		not_mentioned	correct	ok	not_mentioned	released	unavailable
Haiku 5.5	imcs21	calibration	10290786	symptom_173	10290786	0.0009675	5.29903691704385	not_mentioned		not_mentioned	correct	ok	not_mentioned	released	unavailable
Haiku 5.5	imcs21	calibration	10290786	symptom_174	10290786	0.0009675	5.29903691704385	not_mentioned		not_mentioned	correct	ok	not_mentioned	released	unavailable
Haiku 5.5	imcs21	calibration	10290786	symptom_175	10290786	0.0009675	5.29903691704385	not_mentioned		not_mentioned	correct	ok	not_mentioned	released	unavailable
Haiku 5.5	imcs21	calibration	10290786	symptom_176	10290786	0.0009675	5.29903691704385	not_mentioned		not_mentioned	correct	ok	not_mentioned	released	unavailable
Haiku 5.5	imcs21	calibration	10290786	symptom_177	10290786	0.0009675	5.29903691704385	not_mentioned		not_mentioned	correct	ok	not_mentioned	released	unavailable
Haiku 5.5	imcs21	calibration	10290786	symptom_178	10290786	0.0009675	5.29903691704385	not_mentioned		not_mentioned	correct	ok	not_mentioned	released	unavailable
Haiku 5.5	imcs21	calibration	10290786	symptom_179	10290786	0.0009675	5.29903691704385	not_mentioned		not_mentioned	correct	ok	not_mentioned	released	unavailable
Haiku 5.5	imcs21	calibration	10290786	symptom_180	10290786	0.0009675	5.29903691704385	not_mentioned		not_mentioned	correct	ok	not_mentioned	released	unavailable
Haiku 5.5	imcs21	calibration	10290786	symptom_181	10290786	0.0009675	5.29903691704385	not_mentioned		not_mentioned	correct	ok	not_mentioned	released	unavailable
Haiku 5.5	imcs21	calibration	10290786	symptom_182	10290786	0.0009675	5.29903691704385	not_mentioned		not_mentioned	correct	ok	not_mentioned	released	unavailable
Haiku 5.5	imcs21	calibration	10290786	symptom_183	10290786	0.0009675	5.29903691704385	not_mentioned		not_mentioned	correct	ok	not_mentioned	released	unavailable
Haiku 5.5	imcs21	calibration	10290786	symptom_184	10290786	0.0009675	5.29903691704385	not_mentioned		not_mentioned	correct	ok	not_mentioned	released	unavailable
Haiku 5.5	imcs21	calibration	10290786	symptom_185	10290786	0.0009675	5.29903691704385	not_mentioned		not_mentioned	correct	ok	not_mentioned	released	unavailable
Haiku 5.5	imcs21	calibration	10290786	symptom_186	10290786	0.0009675	5.29903691704385	not_mentioned		not_mentioned	correct	ok	not_mentioned	released	unavailable
Haiku 5.5	imcs21	calibration	10290786	symptom_187	10290786	0.0009675	5.29903691704385	not_mentioned		not_mentioned	correct	ok	not_mentioned	released	unavailable
Haiku 5.5	imcs21	calibration	10290786	symptom_188	10290786	0.0009675	5.29903691704385	not_mentioned		not_mentioned	correct	ok	not_mentioned	released	unavailable
Haiku 5.5	imcs21	calibration	10290786	symptom_189	10290786	0.0009675	5.29903691704385	not_mentioned		not_mentioned	correct	ok	not_mentioned	released	unavailable
Haiku 5.5	imcs21	calibration	10290786	symptom_190	10290786	0.0009675	5.29903691704385	not_mentioned		not_mentioned	correct	ok	not_mentioned	released	unavailable
Haiku 5.5	imcs21	calibration	10290786	symptom_191	10290786	0.0009675	5.29903691704385	not_mentioned		not_mentioned	correct	ok	not_mentioned	released	unavailable
Haiku 5.5	imcs21	calibration	10290786	symptom_192	10290786	0.0009675	5.29903691704385	not_mentioned		not_mentioned	correct	ok	not_mentioned	released	unavailable
Haiku 5.5	imcs21	calibration	10290786	symptom_193	10290786	0.0009675	5.29903691704385	not_mentioned		not_mentioned	correct	ok	not_mentioned	released	unavailable
Haiku 5.5	imcs21	calibration	10290786	symptom_194	10290786	0.0009675	5.29903691704385	not_mentioned		not_mentioned	correct	ok	not_mentioned	released	unavailable
Haiku 5.5	imcs21	calibration	10290786	symptom_195	10290786	0.0009675	5.29903691704385	not_mentioned		not_mentioned	correct	ok	not_mentioned	released	unavailable
Haiku 5.5	imcs21	calibration	10290786	symptom_196	10290786	0.0009675	5.29903691704385	not_mentioned		not_mentioned	correct	ok	not_mentioned	released	unavailable
Haiku 5.5	imcs21	calibration	10290786	symptom_197	10290786	0.0009675	5.29903691704385	not_mentioned		not_mentioned	correct	ok	not_mentioned	released	unavailable
Haiku 5.5	imcs21	calibration	10290786	symptom_198	10290786	0.0009675	5.29903691704385	not_mentioned		not_mentioned	correct	ok	not_mentioned	released	unavailable
Haiku 5.5	imcs21	calibration	10290786	symptom_199	10290786	0.0009675	5.29903691704385	not_mentioned		not_mentioned	correct	ok	not_mentioned	released	unavailable
Haiku 5.5	imcs21	calibration	10290786	symptom_200	10290786	0.0009675	5.29903691704385	not_mentioned		not_mentioned	correct	ok	not_mentioned	released	unavailable
Haiku 5.5	imcs21	calibration	10290786	symptom_201	10290786	0.0009675	5.29903691704385	not_mentioned		not_mentioned	correct	ok	not_mentioned	released	unavailable
Haiku 5.5	imcs21	calibration	10290786	symptom_202	10290786	0.0009675	5.29903691704385	not_mentioned		not_mentioned	correct	ok	not_mentioned	released	unavailable
Haiku 5.5	imcs21	calibration	10290786	symptom_203	10290786	0.0009675	5.29903691704385	not_mentioned		not_mentioned	correct	ok	not_mentioned	released	unavailable
Haiku 5.5	imcs21	calibration	10290786	symptom_204	10290786	0.0009675	5.29903691704385	not_mentioned		not_mentioned	correct	ok	not_mentioned	released	unavailable
Haiku 5.5	imcs21	calibration	10290786	symptom_205	10290786	0.0009675	5.29903691704385	not_mentioned		not_mentioned	correct	ok	not_mentioned	released	unavailable
Haiku 5.5	imcs21	calibration	10290786	symptom_206	10290786	0.0009675	5.29903691704385	not_mentioned		not_mentioned	correct	ok	not_mentioned	released	unavailable
Haiku 5.5	imcs21	calibration	10290786	symptom_207	10290786	0.0009675	5.29903691704385	positive	0.85	not_mentioned	incorrect	ok	not_mentioned	released	reported_percentage
Haiku 5.5	imcs21	calibration	10290786	symptom_208	10290786	0.0009675	5.29903691704385	not_mentioned		not_mentioned	correct	ok	not_mentioned	released	unavailable
Haiku 5.5	imcs21	calibration	10290786	symptom_209	10290786	0.0009675	5.29903691704385	not_mentioned		not_mentioned	correct	ok	not_mentioned	released	unavailable
Haiku 5.5	imcs21	calibration	10290786	symptom_210	10290786	0.0009675	5.29903691704385	not_mentioned		not_mentioned	correct	ok	not_mentioned	released	unavailable
Haiku 5.5	imcs21	calibration	10290786	symptom_211	10290786	0.0009675	5.29903691704385	not_mentioned		not_mentioned	correct	ok	not_mentioned	released	unavailable
Haiku 5.5	imcs21	calibration	10290786	symptom_212	10290786	0.0009675	5.29903691704385	not_mentioned		not_mentioned	correct	ok	not_mentioned	released	unavailable
Haiku 5.5	imcs21	calibration	10290786	symptom_213	10290786	0.0009675	5.29903691704385	not_mentioned		not_mentioned	correct	ok	not_mentioned	released	unavailable
Haiku 5.5	imcs21	calibration	10290786	symptom_214	10290786	0.0009675	5.29903691704385	not_mentioned		not_mentioned	correct	ok	not_mentioned	released	unavailable
Haiku 5.5	imcs21	calibration	10290786	symptom_215	10290786	0.0009675	5.29903691704385	not_mentioned		not_mentioned	correct	ok	not_mentioned	released	unavailable
Haiku 5.5	imcs21	calibration	10290786	symptom_216	10290786	0.0009675	5.29903691704385	not_mentioned		not_mentioned	correct	ok	not_mentioned	released	unavailable
Haiku 5.5	imcs21	calibration	10290786	symptom_217	10290786	0.0009675	5.29903691704385	not_mentioned		not_mentioned	correct	ok	not_mentioned	released	unavailable
Haiku 5.5	imcs21	calibration	10290786	symptom_218	10290786	0.0009675	5.29903691704385	not_mentioned		not_mentioned	correct	ok	not_mentioned	released	unavailable
Haiku 5.5	imcs21	calibration	10290786	symptom_219	10290786	0.0009675	5.29903691704385	not_mentioned		not_mentioned	correct	ok	not_mentioned	released	unavailable
Haiku 5.5	imcs21	calibration	10290786	symptom_220	10290786	0.0009675	5.29903691704385	not_mentioned		not_mentioned	correct	ok	not_mentioned	released	unavailable
Haiku 5.5	imcs21	calibration	10290786	symptom_221	10290786	0.0009675	5.29903691704385	not_mentioned		not_mentioned	correct	ok	not_mentioned	released	unavailable
Haiku 5.5	imcs21	calibration	10290786	symptom_222	10290786	0.0009675	5.29903691704385	not_mentioned		not_mentioned	correct	ok	not_mentioned	released	unavailable
Haiku 5.5	imcs21	calibration	10290786	symptom_223	10290786	0.0009675	5.29903691704385	not_mentioned		not_mentioned	correct	ok	not_mentioned	released	unavailable
Haiku 5.5	imcs21	calibration	10290786	symptom_224	10290786	0.0009675	5.29903691704385	not_mentioned		not_mentioned	correct	ok	not_mentioned	released	unavailable
Haiku 5.5	imcs21	calibration	10290786	symptom_225	10290786	0.0009675	5.29903691704385	not_mentioned		not_mentioned	correct	ok	not_mentioned	released	unavailable
Haiku 5.5	imcs21	calibration	10290786	symptom_226	10290786	0.0009675	5.29903691704385	not_mentioned		not_mentioned	correct	ok	not_mentioned	released	unavailable
Haiku 5.5	imcs21	calibration	10290786	symptom_227	10290786	0.0009675	5.29903691704385	not_mentioned		not_mentioned	correct	ok	not_mentioned	released	unavailable
Haiku 5.5	imcs21	calibration	10290786	symptom_228	10290786	0.0009675	5.29903691704385	not_mentioned		not_mentioned	correct	ok	not_mentioned	released	unavailable
Haiku 5.5	imcs21	calibration	10290786	symptom_229	10290786	0.0009675	5.29903691704385	not_mentioned		not_mentioned	correct	ok	not_mentioned	released	unavailable
Haiku 5.5	imcs21	calibration	10290786	symptom_230	10290786	0.0009675	5.29903691704385	not_mentioned		not_mentioned	correct	ok	not_mentioned	released	unavailable
Haiku 5.5	imcs21	calibration	10290786	symptom_231	10290786	0.0009675	5.29903691704385	not_mentioned		not_mentioned	correct	ok	not_mentioned	released	unavailable
Haiku 5.5	imcs21	calibration	10290786	symptom_232	10290786	0.0009675	5.29903691704385	not_mentioned		not_mentioned	correct	ok	not_mentioned	released	unavailable
Haiku 5.5	imcs21	calibration	10290786	symptom_233	10290786	0.0009675	5.29903691704385	not_mentioned		not_mentioned	correct	ok	not_mentioned	released	unavailable
Haiku 5.5	imcs21	calibration	10290786	symptom_234	10290786	0.0009675	5.29903691704385	not_mentioned		not_mentioned	correct	ok	not_mentioned	released	unavailable
Haiku 5.5	imcs21	calibration	10290786	symptom_235	10290786	0.0009675	5.29903691704385	not_mentioned		not_mentioned	correct	ok	not_mentioned	released	unavailable
Haiku 5.5	imcs21	calibration	10290786	symptom_236	10290786	0.0009675	5.29903691704385	not_mentioned		not_mentioned	correct	ok	not_mentioned	released	unavailable
Haiku 5.5	imcs21	calibration	10290786	symptom_237	10290786	0.0009675	5.29903691704385	not_mentioned		not_mentioned	correct	ok	not_mentioned	released	unavailable
Haiku 5.5	imcs21	calibration	10290786	symptom_238	10290786	0.0009675	5.29903691704385	not_mentioned		not_mentioned	correct	ok	not_mentioned	released	unavailable
Haiku 5.5	imcs21	calibration	10290786	symptom_239	10290786	0.0009675	5.29903691704385	not_mentioned		not_mentioned	correct	ok	not_mentioned	released	unavailable
Haiku 5.5	imcs21	calibration	10290786	symptom_240	10290786	0.0009675	5.29903691704385	not_mentioned		not_mentioned	correct	ok	not_mentioned	released	unavailable
Haiku 5.5	imcs21	calibration	10290786	symptom_241	10290786	0.0009675	5.29903691704385	not_mentioned		not_mentioned	correct	ok	not_mentioned	released	unavailable
Haiku 5.5	imcs21	calibration	10290786	symptom_242	10290786	0.0009675	5.29903691704385	not_mentioned		not_mentioned	correct	ok	not_mentioned	released	unavailable
Haiku 5.5	imcs21	calibration	10290786	symptom_243	10290786	0.0009675	5.29903691704385	not_mentioned		not_mentioned	correct	ok	not_mentioned	released	unavailable
Haiku 5.5	imcs21	calibration	10290786	symptom_244	10290786	0.0009675	5.29903691704385	not_mentioned		not_mentioned	correct	ok	not_mentioned	released	unavailable
Haiku 5.5	imcs21	calibration	10290786	symptom_245	10290786	0.0009675	5.29903691704385	not_mentioned		not_mentioned	correct	ok	not_mentioned	released	unavailable
Haiku 5.5	imcs21	calibration	10290786	symptom_246	10290786	0.0009675	5.29903691704385	not_mentioned		not_mentioned	correct	ok	not_mentioned	released	unavailable
Haiku 5.5	imcs21	calibration	10290786	symptom_247	10290786	0.0009675	5.29903691704385	not_mentioned		not_mentioned	correct	ok	not_mentioned	released	unavailable
Haiku 5.5	imcs21	calibration	10290786	symptom_248	10290786	0.0009675	5.29903691704385	not_mentioned		not_mentioned	correct	ok	not_mentioned	released	unavailable
Haiku 5.5	imcs21	calibration	10290786	symptom_249	10290786	0.0009675	5.29903691704385	not_mentioned		not_mentioned	correct	ok	not_mentioned	released	unavailable
Haiku 5.5	imcs21	calibration	10290786	symptom_250	10290786	0.0009675	5.29903691704385	not_mentioned		not_mentioned	correct	ok	not_mentioned	released	unavailable
Haiku 5.5	imcs21	calibration	10290786	symptom_251	10290786	0.0009675	5.29903691704385	not_mentioned		not_mentioned	correct	ok	not_mentioned	released	unavailable
Haiku 5.5	imcs21	calibration	10290786	symptom_252	10290786	0.0009675	5.29903691704385	not_mentioned		not_mentioned	correct	ok	not_mentioned	released	unavailable
Haiku 5.5	imcs21	calibration	10290786	symptom_253	10290786	0.0009675	5.29903691704385	not_mentioned		not_mentioned	correct	ok	not_mentioned	released	unavailable
Haiku 5.5	imcs21	calibration	10290786	symptom_254	10290786	0.0009675	5.29903691704385	not_mentioned		not_mentioned	correct	ok	not_mentioned	released	unavailable
Haiku 5.5	imcs21	calibration	10290786	symptom_255	10290786	0.0009675	5.29903691704385	not_mentioned		not_mentioned	correct	ok	not_mentioned	released	unavailable
Haiku 5.5	imcs21	calibration	10290786	symptom_256	10290786	0.0009675	5.29903691704385	not_mentioned		not_mentioned	correct	ok	not_mentioned	released	unavailable
Haiku 5.5	imcs21	calibration	10290786	symptom_257	10290786	0.0009675	5.29903691704385	not_mentioned		not_mentioned	correct	ok	not_mentioned	released	unavailable
Haiku 5.5	imcs21	calibration	10290786	symptom_258	10290786	0.0009675	5.29903691704385	not_mentioned		not_mentioned	correct	ok	not_mentioned	released	unavailable
Haiku 5.5	imcs21	calibration	10290786	symptom_259	10290786	0.0009675	5.29903691704385	not_mentioned		not_mentioned	correct	ok	not_mentioned	released	unavailable
Haiku 5.5	imcs21	calibration	10290786	symptom_260	10290786	0.0009675	5.29903691704385	not_mentioned		not_mentioned	correct	ok	not_mentioned	released	unavailable
Haiku 5.5	imcs21	calibration	10290786	symptom_261	10290786	0.0009675	5.29903691704385	not_mentioned		not_mentioned	correct	ok	not_mentioned	released	unavailable
Haiku 5.5	imcs21	calibration	10290786	symptom_262	10290786	0.0009675	5.29903691704385	not_mentioned		not_mentioned	correct	ok	not_mentioned	released	unavailable
Haiku 5.5	imcs21	calibration	10290786	symptom_263	10290786	0.0009675	5.29903691704385	not_mentioned		not_mentioned	correct	ok	not_mentioned	released	unavailable
Haiku 5.5	imcs21	calibration	10290786	symptom_264	10290786	0.0009675	5.29903691704385	not_mentioned		not_mentioned	correct	ok	not_mentioned	released	unavailable
Haiku 5.5	imcs21	calibration	10290786	symptom_265	10290786	0.0009675	5.29903691704385	not_mentioned		not_mentioned	correct	ok	not_mentioned	released	unavailable
Haiku 5.5	imcs21	calibration	10290786	symptom_266	10290786	0.0009675	5.29903691704385	not_mentioned		not_mentioned	correct	ok	not_mentioned	released	unavailable
Haiku 5.5	imcs21	calibration	10290786	symptom_267	10290786	0.0009675	5.29903691704385	not_mentioned		not_mentioned	correct	ok	not_mentioned	released	unavailable
Haiku 5.5	imcs21	calibration	10290786	symptom_268	10290786	0.0009675	5.29903691704385	not_mentioned		not_mentioned	correct	ok	not_mentioned	released	unavailable
Haiku 5.5	imcs21	calibration	10290786	symptom_269	10290786	0.0009675	5.29903691704385	not_mentioned		not_mentioned	correct	ok	not_mentioned	released	unavailable
Haiku 5.5	imcs21	calibration	10290786	symptom_270	10290786	0.0009675	5.29903691704385	not_mentioned		not_mentioned	correct	ok	not_mentioned	released	unavailable
Haiku 5.5	imcs21	calibration	10290786	symptom_271	10290786	0.0009675	5.29903691704385	not_mentioned		not_mentioned	correct	ok	not_mentioned	released	unavailable
Haiku 5.5	imcs21	calibration	10290786	symptom_272	10290786	0.0009675	5.29903691704385	not_mentioned		not_mentioned	correct	ok	not_mentioned	released	unavailable
Haiku 5.5	imcs21	calibration	10290786	symptom_273	10290786	0.0009675	5.29903691704385	not_mentioned		not_mentioned	correct	ok	not_mentioned	released	unavailable
Haiku 5.5	imcs21	calibration	10290786	symptom_274	10290786	0.0009675	5.29903691704385	not_mentioned		not_mentioned	correct	ok	not_mentioned	released	unavailable
Haiku 5.5	imcs21	calibration	10290786	symptom_275	10290786	0.0009675	5.29903691704385	not_mentioned		not_mentioned	correct	ok	not_mentioned	released	unavailable
Haiku 5.5	imcs21	calibration	10290786	symptom_276	10290786	0.0009675	5.29903691704385	not_mentioned		not_mentioned	correct	ok	not_mentioned	released	unavailable
Haiku 5.5	imcs21	calibration	10290786	symptom_277	10290786	0.0009675	5.29903691704385	not_mentioned		not_mentioned	correct	ok	not_mentioned	released	unavailable
Haiku 5.5	imcs21	calibration	10290786	symptom_278	10290786	0.0009675	5.29903691704385	not_mentioned		not_mentioned	correct	ok	not_mentioned	released	unavailable
Haiku 5.5	imcs21	calibration	10290786	symptom_279	10290786	0.0009675	5.29903691704385	not_mentioned		not_mentioned	correct	ok	not_mentioned	released	unavailable
Haiku 5.5	imcs21	calibration	10290786	symptom_280	10290786	0.0009675	5.29903691704385	not_mentioned		not_mentioned	correct	ok	not_mentioned	released	unavailable
Haiku 5.5	imcs21	calibration	10290786	symptom_281	10290786	0.0009675	5.29903691704385	not_mentioned		not_mentioned	correct	ok	not_mentioned	released	unavailable
Haiku 5.5	imcs21	calibration	10290786	symptom_282	10290786	0.0009675	5.29903691704385	not_mentioned		not_mentioned	correct	ok	not_mentioned	released	unavailable
Haiku 5.5	imcs21	calibration	10290786	symptom_283	10290786	0.0009675	5.29903691704385	not_mentioned		not_mentioned	correct	ok	not_mentioned	released	unavailable
Haiku 5.5	imcs21	calibration	10290786	symptom_284	10290786	0.0009675	5.29903691704385	not_mentioned		not_mentioned	correct	ok	not_mentioned	released	unavailable
Haiku 5.5	imcs21	calibration	10290786	symptom_285	10290786	0.0009675	5.29903691704385	not_mentioned		not_mentioned	correct	ok	not_mentioned	released	unavailable
Haiku 5.5	imcs21	calibration	10290786	symptom_286	10290786	0.0009675	5.29903691704385	not_mentioned		not_mentioned	correct	ok	not_mentioned	released	unavailable
Haiku 5.5	imcs21	calibration	10290786	symptom_287	10290786	0.0009675	5.29903691704385	not_mentioned		not_mentioned	correct	ok	not_mentioned	released	unavailable
Haiku 5.5	imcs21	calibration	10290786	symptom_288	10290786	0.0009675	5.29903691704385	not_mentioned		not_mentioned	correct	ok	not_mentioned	released	unavailable
Haiku 5.5	imcs21	calibration	10290786	symptom_289	10290786	0.0009675	5.29903691704385	not_mentioned		not_mentioned	correct	ok	not_mentioned	released	unavailable
Haiku 5.5	imcs21	calibration	10290786	symptom_290	10290786	0.0009675	5.29903691704385	not_mentioned		not_mentioned	correct	ok	not_mentioned	released	unavailable
Haiku 5.5	imcs21	calibration	10290786	symptom_291	10290786	0.0009675	5.29903691704385	not_mentioned		not_mentioned	correct	ok	not_mentioned	released	unavailable
Haiku 5.5	imcs21	calibration	10290786	symptom_292	10290786	0.0009675	5.29903691704385	not_mentioned		not_mentioned	correct	ok	not_mentioned	released	unavailable
Haiku 5.5	imcs21	calibration	10290786	symptom_293	10290786	0.0009675	5.29903691704385	not_mentioned		not_mentioned	correct	ok	not_mentioned	released	unavailable
Haiku 5.5	imcs21	calibration	10290786	symptom_294	10290786	0.0009675	5.29903691704385	not_mentioned		not_mentioned	correct	ok	not_mentioned	released	unavailable
Haiku 5.5	imcs21	calibration	10290786	symptom_295	10290786	0.0009675	5.29903691704385	not_mentioned		not_mentioned	correct	ok	not_mentioned	released	unavailable
Haiku 5.5	imcs21	calibration	10290786	symptom_296	10290786	0.0009675	5.29903691704385	not_mentioned		not_mentioned	correct	ok	not_mentioned	released	unavailable
Haiku 5.5	imcs21	calibration	10290786	symptom_297	10290786	0.0009675	5.29903691704385	not_mentioned		not_mentioned	correct	ok	not_mentioned	released	unavailable
Haiku 5.5	imcs21	calibration	10290786	symptom_298	10290786	0.0009675	5.29903691704385	not_mentioned		not_mentioned	correct	ok	not_mentioned	released	unavailable
Haiku 5.5	imcs21	calibration	10290786	symptom_299	10290786	0.0009675	5.29903691704385	not_mentioned		not_mentioned	correct	ok	not_mentioned	released	unavailable
Haiku 5.5	imcs21	calibration	10290786	symptom_300	10290786	0.0009675	5.29903691704385	not_mentioned		not_mentioned	correct	ok	not_mentioned	released	unavailable
Haiku 5.5	imcs21	calibration	10290786	symptom_301	10290786	0.0009675	5.29903691704385	not_mentioned		not_mentioned	correct	ok	not_mentioned	released	unavailable
Haiku 5.5	imcs21	calibration	10290786	symptom_302	10290786	0.0009675	5.29903691704385	not_mentioned		not_mentioned	correct	ok	not_mentioned	released	unavailable
Haiku 5.5	imcs21	calibration	10290786	symptom_303	10290786	0.0009675	5.29903691704385	not_mentioned		not_mentioned	correct	ok	not_mentioned	released	unavailable
Haiku 5.5	imcs21	calibration	10290786	symptom_304	10290786	0.0009675	5.29903691704385	not_mentioned		not_mentioned	correct	ok	not_mentioned	released	unavailable
Haiku 5.5	imcs21	calibration	10290786	symptom_305	10290786	0.0009675	5.29903691704385	not_mentioned		not_mentioned	correct	ok	not_mentioned	released	unavailable
Haiku 5.5	imcs21	calibration	10290786	symptom_306	10290786	0.0009675	5.29903691704385	not_mentioned		not_mentioned	correct	ok	not_mentioned	released	unavailable
Haiku 5.5	imcs21	calibration	10290786	symptom_307	10290786	0.0009675	5.29903691704385	not_mentioned		not_mentioned	correct	ok	not_mentioned	released	unavailable
Haiku 5.5	imcs21	calibration	10290786	symptom_308	10290786	0.0009675	5.29903691704385	not_mentioned		not_mentioned	correct	ok	not_mentioned	released	unavailable
Haiku 5.5	imcs21	calibration	10290786	symptom_309	10290786	0.0009675	5.29903691704385	not_mentioned		not_mentioned	correct	ok	not_mentioned	released	unavailable
Haiku 5.5	imcs21	calibration	10290786	symptom_310	10290786	0.0009675	5.29903691704385	not_mentioned		not_mentioned	correct	ok	not_mentioned	released	unavailable
Haiku 5.5	imcs21	calibration	10290786	symptom_311	10290786	0.0009675	5.29903691704385	not_mentioned		not_mentioned	correct	ok	not_mentioned	released	unavailable
Haiku 5.5	imcs21	calibration	10290786	symptom_312	10290786	0.0009675	5.29903691704385	not_mentioned		not_mentioned	correct	ok	not_mentioned	released	unavailable
Haiku 5.5	imcs21	calibration	10290786	symptom_313	10290786	0.0009675	5.29903691704385	not_mentioned		not_mentioned	correct	ok	not_mentioned	released	unavailable
Haiku 5.5	imcs21	calibration	10290786	symptom_314	10290786	0.0009675	5.29903691704385	not_mentioned		not_mentioned	correct	ok	not_mentioned	released	unavailable
Haiku 5.5	imcs21	calibration	10290786	symptom_315	10290786	0.0009675	5.29903691704385	not_mentioned		not_mentioned	correct	ok	not_mentioned	released	unavailable
Haiku 5.5	imcs21	calibration	10290786	symptom_316	10290786	0.0009675	5.29903691704385	not_mentioned		not_mentioned	correct	ok	not_mentioned	released	unavailable
Haiku 5.5	imcs21	calibration	10290786	symptom_317	10290786	0.0009675	5.29903691704385	not_mentioned		not_mentioned	correct	ok	not_mentioned	released	unavailable
Haiku 5.5	imcs21	calibration	10290786	symptom_318	10290786	0.0009675	5.29903691704385	not_mentioned		not_mentioned	correct	ok	not_mentioned	released	unavailable
Haiku 5.5	imcs21	calibration	10290786	symptom_319	10290786	0.0009675	5.29903691704385	not_mentioned		not_mentioned	correct	ok	not_mentioned	released	unavailable
Haiku 5.5	imcs21	calibration	10290786	symptom_320	10290786	0.0009675	5.29903691704385	not_mentioned		not_mentioned	correct	ok	not_mentioned	released	unavailable
Haiku 5.5	imcs21	calibration	10290786	symptom_321	10290786	0.0009675	5.29903691704385	not_mentioned		not_mentioned	correct	ok	not_mentioned	released	unavailable
Haiku 5.5	imcs21	calibration	10290786	symptom_322	10290786	0.0009675	5.29903691704385	not_mentioned		not_mentioned	correct	ok	not_mentioned	released	unavailable
Haiku 5.5	imcs21	calibration	10290786	symptom_323	10290786	0.0009675	5.29903691704385	not_mentioned		not_mentioned	correct	ok	not_mentioned	released	unavailable
Haiku 5.5	imcs21	calibration	10290786	symptom_324	10290786	0.0009675	5.29903691704385	not_mentioned		not_mentioned	correct	ok	not_mentioned	released	unavailable
Haiku 5.5	imcs21	calibration	10290786	symptom_325	10290786	0.0009675	5.29903691704385	not_mentioned		not_mentioned	correct	ok	not_mentioned	released	unavailable
Haiku 5.5	imcs21	calibration	10290786	symptom_326	10290786	0.0009675	5.29903691704385	not_mentioned		not_mentioned	correct	ok	not_mentioned	released	unavailable
Haiku 5.5	imcs21	calibration	10290786	symptom_327	10290786	0.0009675	5.29903691704385	not_mentioned		not_mentioned	correct	ok	not_mentioned	released	unavailable
Haiku 5.5	imcs21	calibration	10290786	symptom_328	10290786	0.0009675	5.29903691704385	not_mentioned		not_mentioned	correct	ok	not_mentioned	released	unavailable
Haiku 5.5	imcs21	calibration	10290786	symptom_329	10290786	0.0009675	5.29903691704385	not_mentioned		not_mentioned	correct	ok	not_mentioned	released	unavailable
Haiku 5.5	imcs21	calibration	10290786	symptom_330	10290786	0.0009675	5.29903691704385	not_mentioned		not_mentioned	correct	ok	not_mentioned	released	unavailable
Haiku 5.5	imcs21	calibration	10290894	symptom_000	10290894	0.0007712999999999999	4.07566412515007	not_mentioned		not_mentioned	correct	ok	not_mentioned	released	unavailable
Haiku 5.5	imcs21	calibration	10290894	symptom_001	10290894	0.0007712999999999999	4.07566412515007	not_mentioned		not_mentioned	correct	ok	not_mentioned	released	unavailable
Haiku 5.5	imcs21	calibration	10290894	symptom_002	10290894	0.0007712999999999999	4.07566412515007	not_mentioned		not_mentioned	correct	ok	not_mentioned	released	unavailable
Haiku 5.5	imcs21	calibration	10290894	symptom_003	10290894	0.0007712999999999999	4.07566412515007	not_mentioned		not_mentioned	correct	ok	not_mentioned	released	unavailable
Haiku 5.5	imcs21	calibration	10290894	symptom_004	10290894	0.0007712999999999999	4.07566412515007	not_mentioned		not_mentioned	correct	ok	not_mentioned	released	unavailable
Haiku 5.5	imcs21	calibration	10290894	symptom_005	10290894	0.0007712999999999999	4.07566412515007	not_mentioned		not_mentioned	correct	ok	not_mentioned	released	unavailable
Haiku 5.5	imcs21	calibration	10290894	symptom_006	10290894	0.0007712999999999999	4.07566412515007	not_mentioned		not_mentioned	correct	ok	not_mentioned	released	unavailable
Haiku 5.5	imcs21	calibration	10290894	symptom_007	10290894	0.0007712999999999999	4.07566412515007	not_mentioned		not_mentioned	correct	ok	not_mentioned	released	unavailable
Haiku 5.5	imcs21	calibration	10290894	symptom_008	10290894	0.0007712999999999999	4.07566412515007	not_mentioned		not_mentioned	correct	ok	not_mentioned	released	unavailable
Haiku 5.5	imcs21	calibration	10290894	symptom_009	10290894	0.0007712999999999999	4.07566412515007	not_mentioned		not_mentioned	correct	ok	not_mentioned	released	unavailable
Haiku 5.5	imcs21	calibration	10290894	symptom_010	10290894	0.0007712999999999999	4.07566412515007	not_mentioned		not_mentioned	correct	ok	not_mentioned	released	unavailable
Haiku 5.5	imcs21	calibration	10290894	symptom_011	10290894	0.0007712999999999999	4.07566412515007	not_mentioned		not_mentioned	correct	ok	not_mentioned	released	unavailable
Haiku 5.5	imcs21	calibration	10290894	symptom_012	10290894	0.0007712999999999999	4.07566412515007	not_mentioned		not_mentioned	correct	ok	not_mentioned	released	unavailable
Haiku 5.5	imcs21	calibration	10290894	symptom_013	10290894	0.0007712999999999999	4.07566412515007	not_mentioned		not_mentioned	correct	ok	not_mentioned	released	unavailable
Haiku 5.5	imcs21	calibration	10290894	symptom_014	10290894	0.0007712999999999999	4.07566412515007	not_mentioned		not_mentioned	correct	ok	not_mentioned	released	unavailable
Haiku 5.5	imcs21	calibration	10290894	symptom_015	10290894	0.0007712999999999999	4.07566412515007	not_mentioned		not_mentioned	correct	ok	not_mentioned	released	unavailable
Haiku 5.5	imcs21	calibration	10290894	symptom_016	10290894	0.0007712999999999999	4.07566412515007	not_mentioned		not_mentioned	correct	ok	not_mentioned	released	unavailable
Haiku 5.5	imcs21	calibration	10290894	symptom_017	10290894	0.0007712999999999999	4.07566412515007	not_mentioned		not_mentioned	correct	ok	not_mentioned	released	unavailable
Haiku 5.5	imcs21	calibration	10290894	symptom_018	10290894	0.0007712999999999999	4.07566412515007	not_mentioned		not_mentioned	correct	ok	not_mentioned	released	unavailable
Haiku 5.5	imcs21	calibration	10290894	symptom_019	10290894	0.0007712999999999999	4.07566412515007	not_mentioned		not_mentioned	correct	ok	not_mentioned	released	unavailable
Haiku 5.5	imcs21	calibration	10290894	symptom_020	10290894	0.0007712999999999999	4.07566412515007	positive	0.95	positive	correct	ok	positive	released	reported_percentage
Haiku 5.5	imcs21	calibration	10290894	symptom_021	10290894	0.0007712999999999999	4.07566412515007	not_mentioned		not_mentioned	correct	ok	not_mentioned	released	unavailable
Haiku 5.5	imcs21	calibration	10290894	symptom_022	10290894	0.0007712999999999999	4.07566412515007	not_mentioned		not_mentioned	correct	ok	not_mentioned	released	unavailable
Haiku 5.5	imcs21	calibration	10290894	symptom_023	10290894	0.0007712999999999999	4.07566412515007	not_mentioned		not_mentioned	correct	ok	not_mentioned	released	unavailable
Haiku 5.5	imcs21	calibration	10290894	symptom_024	10290894	0.0007712999999999999	4.07566412515007	not_mentioned		not_mentioned	correct	ok	not_mentioned	released	unavailable
Haiku 5.5	imcs21	calibration	10290894	symptom_025	10290894	0.0007712999999999999	4.07566412515007	not_mentioned		not_mentioned	correct	ok	not_mentioned	released	unavailable
Haiku 5.5	imcs21	calibration	10290894	symptom_026	10290894	0.0007712999999999999	4.07566412515007	not_mentioned		not_mentioned	correct	ok	not_mentioned	released	unavailable
Haiku 5.5	imcs21	calibration	10290894	symptom_027	10290894	0.0007712999999999999	4.07566412515007	not_mentioned		not_mentioned	correct	ok	not_mentioned	released	unavailable
Haiku 5.5	imcs21	calibration	10290894	symptom_028	10290894	0.0007712999999999999	4.07566412515007	not_mentioned		not_mentioned	correct	ok	not_mentioned	released	unavailable
Haiku 5.5	imcs21	calibration	10290894	symptom_029	10290894	0.0007712999999999999	4.07566412515007	not_mentioned		not_mentioned	correct	ok	not_mentioned	released	unavailable
Haiku 5.5	imcs21	calibration	10290894	symptom_030	10290894	0.0007712999999999999	4.07566412515007	negative	0.85	not_mentioned	incorrect	ok	not_mentioned	released	reported_percentage
Haiku 5.5	imcs21	calibration	10290894	symptom_031	10290894	0.0007712999999999999	4.07566412515007	not_mentioned		not_mentioned	correct	ok	not_mentioned	released	unavailable
Haiku 5.5	imcs21	calibration	10290894	symptom_032	10290894	0.0007712999999999999	4.07566412515007	not_mentioned		not_mentioned	correct	ok	not_mentioned	released	unavailable
Haiku 5.5	imcs21	calibration	10290894	symptom_033	10290894	0.0007712999999999999	4.07566412515007	not_mentioned		not_mentioned	correct	ok	not_mentioned	released	unavailable
Haiku 5.5	imcs21	calibration	10290894	symptom_034	10290894	0.0007712999999999999	4.07566412515007	positive	0.8	positive	correct	ok	positive	released	reported_percentage
Haiku 5.5	imcs21	calibration	10290894	symptom_035	10290894	0.0007712999999999999	4.07566412515007	not_mentioned		not_mentioned	correct	ok	not_mentioned	released	unavailable
Haiku 5.5	imcs21	calibration	10290894	symptom_036	10290894	0.0007712999999999999	4.07566412515007	not_mentioned		not_mentioned	correct	ok	not_mentioned	released	unavailable
Haiku 5.5	imcs21	calibration	10290894	symptom_037	10290894	0.0007712999999999999	4.07566412515007	not_mentioned		not_mentioned	correct	ok	not_mentioned	released	unavailable
Haiku 5.5	imcs21	calibration	10290894	symptom_038	10290894	0.0007712999999999999	4.07566412515007	not_mentioned		not_mentioned	correct	ok	not_mentioned	released	unavailable
Haiku 5.5	imcs21	calibration	10290894	symptom_039	10290894	0.0007712999999999999	4.07566412515007	not_mentioned		not_mentioned	correct	ok	not_mentioned	released	unavailable
Haiku 5.5	imcs21	calibration	10290894	symptom_040	10290894	0.0007712999999999999	4.07566412515007	not_mentioned		not_mentioned	correct	ok	not_mentioned	released	unavailable
Haiku 5.5	imcs21	calibration	10290894	symptom_041	10290894	0.0007712999999999999	4.07566412515007	not_mentioned		not_mentioned	correct	ok	not_mentioned	released	unavailable
Haiku 5.5	imcs21	calibration	10290894	symptom_042	10290894	0.0007712999999999999	4.07566412515007	not_mentioned		not_mentioned	correct	ok	not_mentioned	released	unavailable
Haiku 5.5	imcs21	calibration	10290894	symptom_043	10290894	0.0007712999999999999	4.07566412515007	negative	0.8	not_mentioned	incorrect	ok	not_mentioned	released	reported_percentage
Haiku 5.5	imcs21	calibration	10290894	symptom_044	10290894	0.0007712999999999999	4.07566412515007	not_mentioned		not_mentioned	correct	ok	not_mentioned	released	unavailable
Haiku 5.5	imcs21	calibration	10290894	symptom_045	10290894	0.0007712999999999999	4.07566412515007	not_mentioned		not_mentioned	correct	ok	not_mentioned	released	unavailable
Haiku 5.5	imcs21	calibration	10290894	symptom_046	10290894	0.0007712999999999999	4.07566412515007	not_mentioned		not_mentioned	correct	ok	not_mentioned	released	unavailable
Haiku 5.5	imcs21	calibration	10290894	symptom_047	10290894	0.0007712999999999999	4.07566412515007	not_mentioned		not_mentioned	correct	ok	not_mentioned	released	unavailable
Haiku 5.5	imcs21	calibration	10290894	symptom_048	10290894	0.0007712999999999999	4.07566412515007	not_mentioned		not_mentioned	correct	ok	not_mentioned	released	unavailable
Haiku 5.5	imcs21	calibration	10290894	symptom_049	10290894	0.0007712999999999999	4.07566412515007	positive	0.85	positive	correct	ok	positive	released	reported_percentage
Haiku 5.5	imcs21	calibration	10290894	symptom_050	10290894	0.0007712999999999999	4.07566412515007	not_mentioned		not_mentioned	correct	ok	not_mentioned	released	unavailable
Haiku 5.5	imcs21	calibration	10290894	symptom_051	10290894	0.0007712999999999999	4.07566412515007	not_mentioned		not_mentioned	correct	ok	not_mentioned	released	unavailable
Haiku 5.5	imcs21	calibration	10290894	symptom_052	10290894	0.0007712999999999999	4.07566412515007	not_mentioned		not_mentioned	correct	ok	not_mentioned	released	unavailable
Haiku 5.5	imcs21	calibration	10290894	symptom_053	10290894	0.0007712999999999999	4.07566412515007	not_mentioned		not_mentioned	correct	ok	not_mentioned	released	unavailable
Haiku 5.5	imcs21	calibration	10290894	symptom_054	10290894	0.0007712999999999999	4.07566412515007	not_mentioned		not_mentioned	correct	ok	not_mentioned	released	unavailable
Haiku 5.5	imcs21	calibration	10290894	symptom_055	10290894	0.0007712999999999999	4.07566412515007	not_mentioned		not_mentioned	correct	ok	not_mentioned	released	unavailable
Haiku 5.5	imcs21	calibration	10290894	symptom_056	10290894	0.0007712999999999999	4.07566412515007	not_mentioned		not_mentioned	correct	ok	not_mentioned	released	unavailable
Haiku 5.5	imcs21	calibration	10290894	symptom_057	10290894	0.0007712999999999999	4.07566412515007	not_mentioned		not_mentioned	correct	ok	not_mentioned	released	unavailable
Haiku 5.5	imcs21	calibration	10290894	symptom_058	10290894	0.0007712999999999999	4.07566412515007	not_mentioned		not_mentioned	correct	ok	not_mentioned	released	unavailable
Haiku 5.5	imcs21	calibration	10290894	symptom_059	10290894	0.0007712999999999999	4.07566412515007	not_mentioned		not_mentioned	correct	ok	not_mentioned	released	unavailable
Haiku 5.5	imcs21	calibration	10290894	symptom_060	10290894	0.0007712999999999999	4.07566412515007	not_mentioned		not_mentioned	correct	ok	not_mentioned	released	unavailable
Haiku 5.5	imcs21	calibration	10290894	symptom_061	10290894	0.0007712999999999999	4.07566412515007	not_mentioned		not_mentioned	correct	ok	not_mentioned	released	unavailable
Haiku 5.5	imcs21	calibration	10290894	symptom_062	10290894	0.0007712999999999999	4.07566412515007	not_mentioned		not_mentioned	correct	ok	not_mentioned	released	unavailable
Haiku 5.5	imcs21	calibration	10290894	symptom_063	10290894	0.0007712999999999999	4.07566412515007	not_mentioned		not_mentioned	correct	ok	not_mentioned	released	unavailable
Haiku 5.5	imcs21	calibration	10290894	symptom_064	10290894	0.0007712999999999999	4.07566412515007	not_mentioned		not_mentioned	correct	ok	not_mentioned	released	unavailable
Haiku 5.5	imcs21	calibration	10290894	symptom_065	10290894	0.0007712999999999999	4.07566412515007	not_mentioned		not_mentioned	correct	ok	not_mentioned	released	unavailable
Haiku 5.5	imcs21	calibration	10290894	symptom_066	10290894	0.0007712999999999999	4.07566412515007	not_mentioned		not_mentioned	correct	ok	not_mentioned	released	unavailable
Haiku 5.5	imcs21	calibration	10290894	symptom_067	10290894	0.0007712999999999999	4.07566412515007	not_mentioned		not_mentioned	correct	ok	not_mentioned	released	unavailable
Haiku 5.5	imcs21	calibration	10290894	symptom_068	10290894	0.0007712999999999999	4.07566412515007	not_mentioned		not_mentioned	correct	ok	not_mentioned	released	unavailable
Haiku 5.5	imcs21	calibration	10290894	symptom_069	10290894	0.0007712999999999999	4.07566412515007	not_mentioned		not_mentioned	correct	ok	not_mentioned	released	unavailable
Haiku 5.5	imcs21	calibration	10290894	symptom_070	10290894	0.0007712999999999999	4.07566412515007	positive	0.7	not_mentioned	incorrect	ok	not_mentioned	released	reported_percentage
Haiku 5.5	imcs21	calibration	10290894	symptom_071	10290894	0.0007712999999999999	4.07566412515007	not_mentioned		not_mentioned	correct	ok	not_mentioned	released	unavailable
Haiku 5.5	imcs21	calibration	10290894	symptom_072	10290894	0.0007712999999999999	4.07566412515007	not_mentioned		not_mentioned	correct	ok	not_mentioned	released	unavailable
Haiku 5.5	imcs21	calibration	10290894	symptom_073	10290894	0.0007712999999999999	4.07566412515007	not_mentioned		not_mentioned	correct	ok	not_mentioned	released	unavailable
Haiku 5.5	imcs21	calibration	10290894	symptom_074	10290894	0.0007712999999999999	4.07566412515007	not_mentioned		not_mentioned	correct	ok	not_mentioned	released	unavailable
Haiku 5.5	imcs21	calibration	10290894	symptom_075	10290894	0.0007712999999999999	4.07566412515007	not_mentioned		not_mentioned	correct	ok	not_mentioned	released	unavailable
Haiku 5.5	imcs21	calibration	10290894	symptom_076	10290894	0.0007712999999999999	4.07566412515007	not_mentioned		not_mentioned	correct	ok	not_mentioned	released	unavailable
Haiku 5.5	imcs21	calibration	10290894	symptom_077	10290894	0.0007712999999999999	4.07566412515007	not_mentioned		not_mentioned	correct	ok	not_mentioned	released	unavailable
Haiku 5.5	imcs21	calibration	10290894	symptom_078	10290894	0.0007712999999999999	4.07566412515007	not_mentioned		not_mentioned	correct	ok	not_mentioned	released	unavailable
Haiku 5.5	imcs21	calibration	10290894	symptom_079	10290894	0.0007712999999999999	4.07566412515007	not_mentioned		not_mentioned	correct	ok	not_mentioned	released	unavailable
Haiku 5.5	imcs21	calibration	10290894	symptom_080	10290894	0.0007712999999999999	4.07566412515007	not_mentioned		not_mentioned	correct	ok	not_mentioned	released	unavailable
Haiku 5.5	imcs21	calibration	10290894	symptom_081	10290894	0.0007712999999999999	4.07566412515007	not_mentioned		not_mentioned	correct	ok	not_mentioned	released	unavailable
Haiku 5.5	imcs21	calibration	10290894	symptom_082	10290894	0.0007712999999999999	4.07566412515007	not_mentioned		not_mentioned	correct	ok	not_mentioned	released	unavailable
Haiku 5.5	imcs21	calibration	10290894	symptom_083	10290894	0.0007712999999999999	4.07566412515007	not_mentioned		not_mentioned	correct	ok	not_mentioned	released	unavailable
Haiku 5.5	imcs21	calibration	10290894	symptom_084	10290894	0.0007712999999999999	4.07566412515007	not_mentioned		not_mentioned	correct	ok	not_mentioned	released	unavailable
Haiku 5.5	imcs21	calibration	10290894	symptom_085	10290894	0.0007712999999999999	4.07566412515007	not_mentioned		not_mentioned	correct	ok	not_mentioned	released	unavailable
Haiku 5.5	imcs21	calibration	10290894	symptom_086	10290894	0.0007712999999999999	4.07566412515007	not_mentioned		not_mentioned	correct	ok	not_mentioned	released	unavailable
Haiku 5.5	imcs21	calibration	10290894	symptom_087	10290894	0.0007712999999999999	4.07566412515007	not_mentioned		not_mentioned	correct	ok	not_mentioned	released	unavailable
Haiku 5.5	imcs21	calibration	10290894	symptom_088	10290894	0.0007712999999999999	4.07566412515007	not_mentioned		not_mentioned	correct	ok	not_mentioned	released	unavailable
Haiku 5.5	imcs21	calibration	10290894	symptom_089	10290894	0.0007712999999999999	4.07566412515007	not_mentioned		not_mentioned	correct	ok	not_mentioned	released	unavailable
Haiku 5.5	imcs21	calibration	10290894	symptom_090	10290894	0.0007712999999999999	4.07566412515007	not_mentioned		not_mentioned	correct	ok	not_mentioned	released	unavailable
Haiku 5.5	imcs21	calibration	10290894	symptom_091	10290894	0.0007712999999999999	4.07566412515007	not_mentioned		not_mentioned	correct	ok	not_mentioned	released	unavailable
Haiku 5.5	imcs21	calibration	10290894	symptom_092	10290894	0.0007712999999999999	4.07566412515007	not_mentioned		not_mentioned	correct	ok	not_mentioned	released	unavailable
Haiku 5.5	imcs21	calibration	10290894	symptom_093	10290894	0.0007712999999999999	4.07566412515007	not_mentioned		not_mentioned	correct	ok	not_mentioned	released	unavailable
Haiku 5.5	imcs21	calibration	10290894	symptom_094	10290894	0.0007712999999999999	4.07566412515007	not_mentioned		not_mentioned	correct	ok	not_mentioned	released	unavailable
Haiku 5.5	imcs21	calibration	10290894	symptom_095	10290894	0.0007712999999999999	4.07566412515007	not_mentioned		not_mentioned	correct	ok	not_mentioned	released	unavailable
Haiku 5.5	imcs21	calibration	10290894	symptom_096	10290894	0.0007712999999999999	4.07566412515007	not_mentioned		not_mentioned	correct	ok	not_mentioned	released	unavailable
Haiku 5.5	imcs21	calibration	10290894	symptom_097	10290894	0.0007712999999999999	4.07566412515007	not_mentioned		not_mentioned	correct	ok	not_mentioned	released	unavailable
Haiku 5.5	imcs21	calibration	10290894	symptom_098	10290894	0.0007712999999999999	4.07566412515007	not_mentioned		not_mentioned	correct	ok	not_mentioned	released	unavailable
Haiku 5.5	imcs21	calibration	10290894	symptom_099	10290894	0.0007712999999999999	4.07566412515007	not_mentioned		not_mentioned	correct	ok	not_mentioned	released	unavailable
Haiku 5.5	imcs21	calibration	10290894	symptom_100	10290894	0.0007712999999999999	4.07566412515007	not_mentioned		not_mentioned	correct	ok	not_mentioned	released	unavailable
Haiku 5.5	imcs21	calibration	10290894	symptom_101	10290894	0.0007712999999999999	4.07566412515007	not_mentioned		not_mentioned	correct	ok	not_mentioned	released	unavailable
Haiku 5.5	imcs21	calibration	10290894	symptom_102	10290894	0.0007712999999999999	4.07566412515007	not_mentioned		not_mentioned	correct	ok	not_mentioned	released	unavailable
Haiku 5.5	imcs21	calibration	10290894	symptom_103	10290894	0.0007712999999999999	4.07566412515007	not_mentioned		not_mentioned	correct	ok	not_mentioned	released	unavailable
Haiku 5.5	imcs21	calibration	10290894	symptom_104	10290894	0.0007712999999999999	4.07566412515007	not_mentioned		not_mentioned	correct	ok	not_mentioned	released	unavailable
Haiku 5.5	imcs21	calibration	10290894	symptom_105	10290894	0.0007712999999999999	4.07566412515007	not_mentioned		not_mentioned	correct	ok	not_mentioned	released	unavailable
Haiku 5.5	imcs21	calibration	10290894	symptom_106	10290894	0.0007712999999999999	4.07566412515007	not_mentioned		not_mentioned	correct	ok	not_mentioned	released	unavailable
Haiku 5.5	imcs21	calibration	10290894	symptom_107	10290894	0.0007712999999999999	4.07566412515007	not_mentioned		not_mentioned	correct	ok	not_mentioned	released	unavailable
Haiku 5.5	imcs21	calibration	10290894	symptom_108	10290894	0.0007712999999999999	4.07566412515007	not_mentioned		not_mentioned	correct	ok	not_mentioned	released	unavailable
Haiku 5.5	imcs21	calibration	10290894	symptom_109	10290894	0.0007712999999999999	4.07566412515007	not_mentioned		not_mentioned	correct	ok	not_mentioned	released	unavailable
Haiku 5.5	imcs21	calibration	10290894	symptom_110	10290894	0.0007712999999999999	4.07566412515007	not_mentioned		not_mentioned	correct	ok	not_mentioned	released	unavailable
Haiku 5.5	imcs21	calibration	10290894	symptom_111	10290894	0.0007712999999999999	4.07566412515007	not_mentioned		not_mentioned	correct	ok	not_mentioned	released	unavailable
Haiku 5.5	imcs21	calibration	10290894	symptom_112	10290894	0.0007712999999999999	4.07566412515007	not_mentioned		not_mentioned	correct	ok	not_mentioned	released	unavailable
Haiku 5.5	imcs21	calibration	10290894	symptom_113	10290894	0.0007712999999999999	4.07566412515007	not_mentioned		not_mentioned	correct	ok	not_mentioned	released	unavailable
Haiku 5.5	imcs21	calibration	10290894	symptom_114	10290894	0.0007712999999999999	4.07566412515007	not_mentioned		not_mentioned	correct	ok	not_mentioned	released	unavailable
Haiku 5.5	imcs21	calibration	10290894	symptom_115	10290894	0.0007712999999999999	4.07566412515007	not_mentioned		not_mentioned	correct	ok	not_mentioned	released	unavailable
Haiku 5.5	imcs21	calibration	10290894	symptom_116	10290894	0.0007712999999999999	4.07566412515007	not_mentioned		not_mentioned	correct	ok	not_mentioned	released	unavailable
Haiku 5.5	imcs21	calibration	10290894	symptom_117	10290894	0.0007712999999999999	4.07566412515007	not_mentioned		not_mentioned	correct	ok	not_mentioned	released	unavailable
Haiku 5.5	imcs21	calibration	10290894	symptom_118	10290894	0.0007712999999999999	4.07566412515007	not_mentioned		not_mentioned	correct	ok	not_mentioned	released	unavailable
Haiku 5.5	imcs21	calibration	10290894	symptom_119	10290894	0.0007712999999999999	4.07566412515007	not_mentioned		not_mentioned	correct	ok	not_mentioned	released	unavailable
Haiku 5.5	imcs21	calibration	10290894	symptom_120	10290894	0.0007712999999999999	4.07566412515007	not_mentioned		not_mentioned	correct	ok	not_mentioned	released	unavailable
Haiku 5.5	imcs21	calibration	10290894	symptom_121	10290894	0.0007712999999999999	4.07566412515007	not_mentioned		not_mentioned	correct	ok	not_mentioned	released	unavailable
Haiku 5.5	imcs21	calibration	10290894	symptom_122	10290894	0.0007712999999999999	4.07566412515007	not_mentioned		not_mentioned	correct	ok	not_mentioned	released	unavailable
Haiku 5.5	imcs21	calibration	10290894	symptom_123	10290894	0.0007712999999999999	4.07566412515007	not_mentioned		not_mentioned	correct	ok	not_mentioned	released	unavailable
Haiku 5.5	imcs21	calibration	10290894	symptom_124	10290894	0.0007712999999999999	4.07566412515007	positive	0.85	not_mentioned	incorrect	ok	not_mentioned	released	reported_percentage
Haiku 5.5	imcs21	calibration	10290894	symptom_125	10290894	0.0007712999999999999	4.07566412515007	not_mentioned		not_mentioned	correct	ok	not_mentioned	released	unavailable
Haiku 5.5	imcs21	calibration	10290894	symptom_126	10290894	0.0007712999999999999	4.07566412515007	not_mentioned		not_mentioned	correct	ok	not_mentioned	released	unavailable
Haiku 5.5	imcs21	calibration	10290894	symptom_127	10290894	0.0007712999999999999	4.07566412515007	not_mentioned		not_mentioned	correct	ok	not_mentioned	released	unavailable
Haiku 5.5	imcs21	calibration	10290894	symptom_128	10290894	0.0007712999999999999	4.07566412515007	not_mentioned		not_mentioned	correct	ok	not_mentioned	released	unavailable
Haiku 5.5	imcs21	calibration	10290894	symptom_129	10290894	0.0007712999999999999	4.07566412515007	not_mentioned		not_mentioned	correct	ok	not_mentioned	released	unavailable
Haiku 5.5	imcs21	calibration	10290894	symptom_130	10290894	0.0007712999999999999	4.07566412515007	not_mentioned		not_mentioned	correct	ok	not_mentioned	released	unavailable
Haiku 5.5	imcs21	calibration	10290894	symptom_131	10290894	0.0007712999999999999	4.07566412515007	not_mentioned		not_mentioned	correct	ok	not_mentioned	released	unavailable
Haiku 5.5	imcs21	calibration	10290894	symptom_132	10290894	0.0007712999999999999	4.07566412515007	not_mentioned		not_mentioned	correct	ok	not_mentioned	released	unavailable
Haiku 5.5	imcs21	calibration	10290894	symptom_133	10290894	0.0007712999999999999	4.07566412515007	not_mentioned		not_mentioned	correct	ok	not_mentioned	released	unavailable
Haiku 5.5	imcs21	calibration	10290894	symptom_134	10290894	0.0007712999999999999	4.07566412515007	not_mentioned		not_mentioned	correct	ok	not_mentioned	released	unavailable
Haiku 5.5	imcs21	calibration	10290894	symptom_135	10290894	0.0007712999999999999	4.07566412515007	not_mentioned		not_mentioned	correct	ok	not_mentioned	released	unavailable
Haiku 5.5	imcs21	calibration	10290894	symptom_136	10290894	0.0007712999999999999	4.07566412515007	not_mentioned		not_mentioned	correct	ok	not_mentioned	released	unavailable
Haiku 5.5	imcs21	calibration	10290894	symptom_137	10290894	0.0007712999999999999	4.07566412515007	not_mentioned		not_mentioned	correct	ok	not_mentioned	released	unavailable
Haiku 5.5	imcs21	calibration	10290894	symptom_138	10290894	0.0007712999999999999	4.07566412515007	not_mentioned		not_mentioned	correct	ok	not_mentioned	released	unavailable
Haiku 5.5	imcs21	calibration	10290894	symptom_139	10290894	0.0007712999999999999	4.07566412515007	not_mentioned		not_mentioned	correct	ok	not_mentioned	released	unavailable
Haiku 5.5	imcs21	calibration	10290894	symptom_140	10290894	0.0007712999999999999	4.07566412515007	not_mentioned		not_mentioned	correct	ok	not_mentioned	released	unavailable
Haiku 5.5	imcs21	calibration	10290894	symptom_141	10290894	0.0007712999999999999	4.07566412515007	not_mentioned		not_mentioned	correct	ok	not_mentioned	released	unavailable
Haiku 5.5	imcs21	calibration	10290894	symptom_142	10290894	0.0007712999999999999	4.07566412515007	not_mentioned		not_mentioned	correct	ok	not_mentioned	released	unavailable
Haiku 5.5	imcs21	calibration	10290894	symptom_143	10290894	0.0007712999999999999	4.07566412515007	uncertain	0.35	not_mentioned	incorrect	ok	not_mentioned	released	reported_percentage
Haiku 5.5	imcs21	calibration	10290894	symptom_144	10290894	0.0007712999999999999	4.07566412515007	not_mentioned		not_mentioned	correct	ok	not_mentioned	released	unavailable
Haiku 5.5	imcs21	calibration	10290894	symptom_145	10290894	0.0007712999999999999	4.07566412515007	not_mentioned		not_mentioned	correct	ok	not_mentioned	released	unavailable
Haiku 5.5	imcs21	calibration	10290894	symptom_146	10290894	0.0007712999999999999	4.07566412515007	not_mentioned		not_mentioned	correct	ok	not_mentioned	released	unavailable
Haiku 5.5	imcs21	calibration	10290894	symptom_147	10290894	0.0007712999999999999	4.07566412515007	not_mentioned		not_mentioned	correct	ok	not_mentioned	released	unavailable
Haiku 5.5	imcs21	calibration	10290894	symptom_148	10290894	0.0007712999999999999	4.07566412515007	not_mentioned		not_mentioned	correct	ok	not_mentioned	released	unavailable
Haiku 5.5	imcs21	calibration	10290894	symptom_149	10290894	0.0007712999999999999	4.07566412515007	not_mentioned		not_mentioned	correct	ok	not_mentioned	released	unavailable
Haiku 5.5	imcs21	calibration	10290894	symptom_150	10290894	0.0007712999999999999	4.07566412515007	not_mentioned		not_mentioned	correct	ok	not_mentioned	released	unavailable
Haiku 5.5	imcs21	calibration	10290894	symptom_151	10290894	0.0007712999999999999	4.07566412515007	not_mentioned		not_mentioned	correct	ok	not_mentioned	released	unavailable
Haiku 5.5	imcs21	calibration	10290894	symptom_152	10290894	0.0007712999999999999	4.07566412515007	not_mentioned		not_mentioned	correct	ok	not_mentioned	released	unavailable
Haiku 5.5	imcs21	calibration	10290894	symptom_153	10290894	0.0007712999999999999	4.07566412515007	not_mentioned		not_mentioned	correct	ok	not_mentioned	released	unavailable
Haiku 5.5	imcs21	calibration	10290894	symptom_154	10290894	0.0007712999999999999	4.07566412515007	not_mentioned		not_mentioned	correct	ok	not_mentioned	released	unavailable
Haiku 5.5	imcs21	calibration	10290894	symptom_155	10290894	0.0007712999999999999	4.07566412515007	not_mentioned		not_mentioned	correct	ok	not_mentioned	released	unavailable
Haiku 5.5	imcs21	calibration	10290894	symptom_156	10290894	0.0007712999999999999	4.07566412515007	not_mentioned		not_mentioned	correct	ok	not_mentioned	released	unavailable
Haiku 5.5	imcs21	calibration	10290894	symptom_157	10290894	0.0007712999999999999	4.07566412515007	not_mentioned		not_mentioned	correct	ok	not_mentioned	released	unavailable
Haiku 5.5	imcs21	calibration	10290894	symptom_158	10290894	0.0007712999999999999	4.07566412515007	not_mentioned		not_mentioned	correct	ok	not_mentioned	released	unavailable
Haiku 5.5	imcs21	calibration	10290894	symptom_159	10290894	0.0007712999999999999	4.07566412515007	not_mentioned		not_mentioned	correct	ok	not_mentioned	released	unavailable
Haiku 5.5	imcs21	calibration	10290894	symptom_160	10290894	0.0007712999999999999	4.07566412515007	not_mentioned		not_mentioned	correct	ok	not_mentioned	released	unavailable
Haiku 5.5	imcs21	calibration	10290894	symptom_161	10290894	0.0007712999999999999	4.07566412515007	not_mentioned		not_mentioned	correct	ok	not_mentioned	released	unavailable
Haiku 5.5	imcs21	calibration	10290894	symptom_162	10290894	0.0007712999999999999	4.07566412515007	not_mentioned		not_mentioned	correct	ok	not_mentioned	released	unavailable
Haiku 5.5	imcs21	calibration	10290894	symptom_163	10290894	0.0007712999999999999	4.07566412515007	not_mentioned		not_mentioned	correct	ok	not_mentioned	released	unavailable
Haiku 5.5	imcs21	calibration	10290894	symptom_164	10290894	0.0007712999999999999	4.07566412515007	not_mentioned		not_mentioned	correct	ok	not_mentioned	released	unavailable
Haiku 5.5	imcs21	calibration	10290894	symptom_165	10290894	0.0007712999999999999	4.07566412515007	not_mentioned		not_mentioned	correct	ok	not_mentioned	released	unavailable
Haiku 5.5	imcs21	calibration	10290894	symptom_166	10290894	0.0007712999999999999	4.07566412515007	not_mentioned		not_mentioned	correct	ok	not_mentioned	released	unavailable
Haiku 5.5	imcs21	calibration	10290894	symptom_167	10290894	0.0007712999999999999	4.07566412515007	not_mentioned		not_mentioned	correct	ok	not_mentioned	released	unavailable
Haiku 5.5	imcs21	calibration	10290894	symptom_168	10290894	0.0007712999999999999	4.07566412515007	not_mentioned		not_mentioned	correct	ok	not_mentioned	released	unavailable
Haiku 5.5	imcs21	calibration	10290894	symptom_169	10290894	0.0007712999999999999	4.07566412515007	not_mentioned		not_mentioned	correct	ok	not_mentioned	released	unavailable
Haiku 5.5	imcs21	calibration	10290894	symptom_170	10290894	0.0007712999999999999	4.07566412515007	not_mentioned		not_mentioned	correct	ok	not_mentioned	released	unavailable
Haiku 5.5	imcs21	calibration	10290894	symptom_171	10290894	0.0007712999999999999	4.07566412515007	not_mentioned		not_mentioned	correct	ok	not_mentioned	released	unavailable
Haiku 5.5	imcs21	calibration	10290894	symptom_172	10290894	0.0007712999999999999	4.07566412515007	not_mentioned		not_mentioned	correct	ok	not_mentioned	released	unavailable
Haiku 5.5	imcs21	calibration	10290894	symptom_173	10290894	0.0007712999999999999	4.07566412515007	not_mentioned		not_mentioned	correct	ok	not_mentioned	released	unavailable
Haiku 5.5	imcs21	calibration	10290894	symptom_174	10290894	0.0007712999999999999	4.07566412515007	not_mentioned		not_mentioned	correct	ok	not_mentioned	released	unavailable
Haiku 5.5	imcs21	calibration	10290894	symptom_175	10290894	0.0007712999999999999	4.07566412515007	not_mentioned		not_mentioned	correct	ok	not_mentioned	released	unavailable
Haiku 5.5	imcs21	calibration	10290894	symptom_176	10290894	0.0007712999999999999	4.07566412515007	not_mentioned		not_mentioned	correct	ok	not_mentioned	released	unavailable
Haiku 5.5	imcs21	calibration	10290894	symptom_177	10290894	0.0007712999999999999	4.07566412515007	not_mentioned		not_mentioned	correct	ok	not_mentioned	released	unavailable
Haiku 5.5	imcs21	calibration	10290894	symptom_178	10290894	0.0007712999999999999	4.07566412515007	not_mentioned		not_mentioned	correct	ok	not_mentioned	released	unavailable
Haiku 5.5	imcs21	calibration	10290894	symptom_179	10290894	0.0007712999999999999	4.07566412515007	not_mentioned		not_mentioned	correct	ok	not_mentioned	released	unavailable
Haiku 5.5	imcs21	calibration	10290894	symptom_180	10290894	0.0007712999999999999	4.07566412515007	not_mentioned		not_mentioned	correct	ok	not_mentioned	released	unavailable
Haiku 5.5	imcs21	calibration	10290894	symptom_181	10290894	0.0007712999999999999	4.07566412515007	not_mentioned		not_mentioned	correct	ok	not_mentioned	released	unavailable
Haiku 5.5	imcs21	calibration	10290894	symptom_182	10290894	0.0007712999999999999	4.07566412515007	not_mentioned		not_mentioned	correct	ok	not_mentioned	released	unavailable
Haiku 5.5	imcs21	calibration	10290894	symptom_183	10290894	0.0007712999999999999	4.07566412515007	not_mentioned		not_mentioned	correct	ok	not_mentioned	released	unavailable
Haiku 5.5	imcs21	calibration	10290894	symptom_184	10290894	0.0007712999999999999	4.07566412515007	not_mentioned		not_mentioned	correct	ok	not_mentioned	released	unavailable
Haiku 5.5	imcs21	calibration	10290894	symptom_185	10290894	0.0007712999999999999	4.07566412515007	not_mentioned		not_mentioned	correct	ok	not_mentioned	released	unavailable
Haiku 5.5	imcs21	calibration	10290894	symptom_186	10290894	0.0007712999999999999	4.07566412515007	not_mentioned		not_mentioned	correct	ok	not_mentioned	released	unavailable
Haiku 5.5	imcs21	calibration	10290894	symptom_187	10290894	0.0007712999999999999	4.07566412515007	not_mentioned		not_mentioned	correct	ok	not_mentioned	released	unavailable
Haiku 5.5	imcs21	calibration	10290894	symptom_188	10290894	0.0007712999999999999	4.07566412515007	not_mentioned		not_mentioned	correct	ok	not_mentioned	released	unavailable
Haiku 5.5	imcs21	calibration	10290894	symptom_189	10290894	0.0007712999999999999	4.07566412515007	not_mentioned		not_mentioned	correct	ok	not_mentioned	released	unavailable
Haiku 5.5	imcs21	calibration	10290894	symptom_190	10290894	0.0007712999999999999	4.07566412515007	not_mentioned		not_mentioned	correct	ok	not_mentioned	released	unavailable
Haiku 5.5	imcs21	calibration	10290894	symptom_191	10290894	0.0007712999999999999	4.07566412515007	not_mentioned		not_mentioned	correct	ok	not_mentioned	released	unavailable
Haiku 5.5	imcs21	calibration	10290894	symptom_192	10290894	0.0007712999999999999	4.07566412515007	not_mentioned		not_mentioned	correct	ok	not_mentioned	released	unavailable
Haiku 5.5	imcs21	calibration	10290894	symptom_193	10290894	0.0007712999999999999	4.07566412515007	not_mentioned		not_mentioned	correct	ok	not_mentioned	released	unavailable
Haiku 5.5	imcs21	calibration	10290894	symptom_194	10290894	0.0007712999999999999	4.07566412515007	not_mentioned		not_mentioned	correct	ok	not_mentioned	released	unavailable
Haiku 5.5	imcs21	calibration	10290894	symptom_195	10290894	0.0007712999999999999	4.07566412515007	not_mentioned		not_mentioned	correct	ok	not_mentioned	released	unavailable
Haiku 5.5	imcs21	calibration	10290894	symptom_196	10290894	0.0007712999999999999	4.07566412515007	not_mentioned		not_mentioned	correct	ok	not_mentioned	released	unavailable
Haiku 5.5	imcs21	calibration	10290894	symptom_197	10290894	0.0007712999999999999	4.07566412515007	not_mentioned		not_mentioned	correct	ok	not_mentioned	released	unavailable
Haiku 5.5	imcs21	calibration	10290894	symptom_198	10290894	0.0007712999999999999	4.07566412515007	not_mentioned		not_mentioned	correct	ok	not_mentioned	released	unavailable
Haiku 5.5	imcs21	calibration	10290894	symptom_199	10290894	0.0007712999999999999	4.07566412515007	not_mentioned		not_mentioned	correct	ok	not_mentioned	released	unavailable
Haiku 5.5	imcs21	calibration	10290894	symptom_200	10290894	0.0007712999999999999	4.07566412515007	not_mentioned		not_mentioned	correct	ok	not_mentioned	released	unavailable
Haiku 5.5	imcs21	calibration	10290894	symptom_201	10290894	0.0007712999999999999	4.07566412515007	not_mentioned		not_mentioned	correct	ok	not_mentioned	released	unavailable
Haiku 5.5	imcs21	calibration	10290894	symptom_202	10290894	0.0007712999999999999	4.07566412515007	not_mentioned		not_mentioned	correct	ok	not_mentioned	released	unavailable
Haiku 5.5	imcs21	calibration	10290894	symptom_203	10290894	0.0007712999999999999	4.07566412515007	not_mentioned		not_mentioned	correct	ok	not_mentioned	released	unavailable
Haiku 5.5	imcs21	calibration	10290894	symptom_204	10290894	0.0007712999999999999	4.07566412515007	not_mentioned		not_mentioned	correct	ok	not_mentioned	released	unavailable
Haiku 5.5	imcs21	calibration	10290894	symptom_205	10290894	0.0007712999999999999	4.07566412515007	not_mentioned		not_mentioned	correct	ok	not_mentioned	released	unavailable
Haiku 5.5	imcs21	calibration	10290894	symptom_206	10290894	0.0007712999999999999	4.07566412515007	not_mentioned		not_mentioned	correct	ok	not_mentioned	released	unavailable
Haiku 5.5	imcs21	calibration	10290894	symptom_207	10290894	0.0007712999999999999	4.07566412515007	not_mentioned		not_mentioned	correct	ok	not_mentioned	released	unavailable
Haiku 5.5	imcs21	calibration	10290894	symptom_208	10290894	0.0007712999999999999	4.07566412515007	not_mentioned		not_mentioned	correct	ok	not_mentioned	released	unavailable
Haiku 5.5	imcs21	calibration	10290894	symptom_209	10290894	0.0007712999999999999	4.07566412515007	not_mentioned		not_mentioned	correct	ok	not_mentioned	released	unavailable
Haiku 5.5	imcs21	calibration	10290894	symptom_210	10290894	0.0007712999999999999	4.07566412515007	not_mentioned		not_mentioned	correct	ok	not_mentioned	released	unavailable
Haiku 5.5	imcs21	calibration	10290894	symptom_211	10290894	0.0007712999999999999	4.07566412515007	not_mentioned		not_mentioned	correct	ok	not_mentioned	released	unavailable
Haiku 5.5	imcs21	calibration	10290894	symptom_212	10290894	0.0007712999999999999	4.07566412515007	not_mentioned		not_mentioned	correct	ok	not_mentioned	released	unavailable
Haiku 5.5	imcs21	calibration	10290894	symptom_213	10290894	0.0007712999999999999	4.07566412515007	not_mentioned		not_mentioned	correct	ok	not_mentioned	released	unavailable
Haiku 5.5	imcs21	calibration	10290894	symptom_214	10290894	0.0007712999999999999	4.07566412515007	not_mentioned		not_mentioned	correct	ok	not_mentioned	released	unavailable
Haiku 5.5	imcs21	calibration	10290894	symptom_215	10290894	0.0007712999999999999	4.07566412515007	not_mentioned		not_mentioned	correct	ok	not_mentioned	released	unavailable
Haiku 5.5	imcs21	calibration	10290894	symptom_216	10290894	0.0007712999999999999	4.07566412515007	not_mentioned		not_mentioned	correct	ok	not_mentioned	released	unavailable
Haiku 5.5	imcs21	calibration	10290894	symptom_217	10290894	0.0007712999999999999	4.07566412515007	not_mentioned		not_mentioned	correct	ok	not_mentioned	released	unavailable
Haiku 5.5	imcs21	calibration	10290894	symptom_218	10290894	0.0007712999999999999	4.07566412515007	not_mentioned		not_mentioned	correct	ok	not_mentioned	released	unavailable
Haiku 5.5	imcs21	calibration	10290894	symptom_219	10290894	0.0007712999999999999	4.07566412515007	not_mentioned		not_mentioned	correct	ok	not_mentioned	released	unavailable
Haiku 5.5	imcs21	calibration	10290894	symptom_220	10290894	0.0007712999999999999	4.07566412515007	not_mentioned		not_mentioned	correct	ok	not_mentioned	released	unavailable
Haiku 5.5	imcs21	calibration	10290894	symptom_221	10290894	0.0007712999999999999	4.07566412515007	not_mentioned		not_mentioned	correct	ok	not_mentioned	released	unavailable
Haiku 5.5	imcs21	calibration	10290894	symptom_222	10290894	0.0007712999999999999	4.07566412515007	not_mentioned		not_mentioned	correct	ok	not_mentioned	released	unavailable
Haiku 5.5	imcs21	calibration	10290894	symptom_223	10290894	0.0007712999999999999	4.07566412515007	not_mentioned		not_mentioned	correct	ok	not_mentioned	released	unavailable
Haiku 5.5	imcs21	calibration	10290894	symptom_224	10290894	0.0007712999999999999	4.07566412515007	not_mentioned		not_mentioned	correct	ok	not_mentioned	released	unavailable
Haiku 5.5	imcs21	calibration	10290894	symptom_225	10290894	0.0007712999999999999	4.07566412515007	not_mentioned		not_mentioned	correct	ok	not_mentioned	released	unavailable
Haiku 5.5	imcs21	calibration	10290894	symptom_226	10290894	0.0007712999999999999	4.07566412515007	not_mentioned		not_mentioned	correct	ok	not_mentioned	released	unavailable
Haiku 5.5	imcs21	calibration	10290894	symptom_227	10290894	0.0007712999999999999	4.07566412515007	not_mentioned		not_mentioned	correct	ok	not_mentioned	released	unavailable
Haiku 5.5	imcs21	calibration	10290894	symptom_228	10290894	0.0007712999999999999	4.07566412515007	not_mentioned		not_mentioned	correct	ok	not_mentioned	released	unavailable
Haiku 5.5	imcs21	calibration	10290894	symptom_229	10290894	0.0007712999999999999	4.07566412515007	not_mentioned		not_mentioned	correct	ok	not_mentioned	released	unavailable
Haiku 5.5	imcs21	calibration	10290894	symptom_230	10290894	0.0007712999999999999	4.07566412515007	not_mentioned		not_mentioned	correct	ok	not_mentioned	released	unavailable
Haiku 5.5	imcs21	calibration	10290894	symptom_231	10290894	0.0007712999999999999	4.07566412515007	not_mentioned		not_mentioned	correct	ok	not_mentioned	released	unavailable
Haiku 5.5	imcs21	calibration	10290894	symptom_232	10290894	0.0007712999999999999	4.07566412515007	not_mentioned		not_mentioned	correct	ok	not_mentioned	released	unavailable
Haiku 5.5	imcs21	calibration	10290894	symptom_233	10290894	0.0007712999999999999	4.07566412515007	not_mentioned		not_mentioned	correct	ok	not_mentioned	released	unavailable
Haiku 5.5	imcs21	calibration	10290894	symptom_234	10290894	0.0007712999999999999	4.07566412515007	not_mentioned		not_mentioned	correct	ok	not_mentioned	released	unavailable
Haiku 5.5	imcs21	calibration	10290894	symptom_235	10290894	0.0007712999999999999	4.07566412515007	not_mentioned		not_mentioned	correct	ok	not_mentioned	released	unavailable
Haiku 5.5	imcs21	calibration	10290894	symptom_236	10290894	0.0007712999999999999	4.07566412515007	not_mentioned		not_mentioned	correct	ok	not_mentioned	released	unavailable
Haiku 5.5	imcs21	calibration	10290894	symptom_237	10290894	0.0007712999999999999	4.07566412515007	not_mentioned		not_mentioned	correct	ok	not_mentioned	released	unavailable
Haiku 5.5	imcs21	calibration	10290894	symptom_238	10290894	0.0007712999999999999	4.07566412515007	not_mentioned		not_mentioned	correct	ok	not_mentioned	released	unavailable
Haiku 5.5	imcs21	calibration	10290894	symptom_239	10290894	0.0007712999999999999	4.07566412515007	not_mentioned		not_mentioned	correct	ok	not_mentioned	released	unavailable
Haiku 5.5	imcs21	calibration	10290894	symptom_240	10290894	0.0007712999999999999	4.07566412515007	not_mentioned		not_mentioned	correct	ok	not_mentioned	released	unavailable
Haiku 5.5	imcs21	calibration	10290894	symptom_241	10290894	0.0007712999999999999	4.07566412515007	not_mentioned		not_mentioned	correct	ok	not_mentioned	released	unavailable
Haiku 5.5	imcs21	calibration	10290894	symptom_242	10290894	0.0007712999999999999	4.07566412515007	not_mentioned		not_mentioned	correct	ok	not_mentioned	released	unavailable
Haiku 5.5	imcs21	calibration	10290894	symptom_243	10290894	0.0007712999999999999	4.07566412515007	not_mentioned		not_mentioned	correct	ok	not_mentioned	released	unavailable
Haiku 5.5	imcs21	calibration	10290894	symptom_244	10290894	0.0007712999999999999	4.07566412515007	not_mentioned		not_mentioned	correct	ok	not_mentioned	released	unavailable
Haiku 5.5	imcs21	calibration	10290894	symptom_245	10290894	0.0007712999999999999	4.07566412515007	not_mentioned		not_mentioned	correct	ok	not_mentioned	released	unavailable
Haiku 5.5	imcs21	calibration	10290894	symptom_246	10290894	0.0007712999999999999	4.07566412515007	not_mentioned		not_mentioned	correct	ok	not_mentioned	released	unavailable
Haiku 5.5	imcs21	calibration	10290894	symptom_247	10290894	0.0007712999999999999	4.07566412515007	not_mentioned		not_mentioned	correct	ok	not_mentioned	released	unavailable
Haiku 5.5	imcs21	calibration	10290894	symptom_248	10290894	0.0007712999999999999	4.07566412515007	not_mentioned		not_mentioned	correct	ok	not_mentioned	released	unavailable
Haiku 5.5	imcs21	calibration	10290894	symptom_249	10290894	0.0007712999999999999	4.07566412515007	not_mentioned		not_mentioned	correct	ok	not_mentioned	released	unavailable
Haiku 5.5	imcs21	calibration	10290894	symptom_250	10290894	0.0007712999999999999	4.07566412515007	not_mentioned		not_mentioned	correct	ok	not_mentioned	released	unavailable
Haiku 5.5	imcs21	calibration	10290894	symptom_251	10290894	0.0007712999999999999	4.07566412515007	not_mentioned		not_mentioned	correct	ok	not_mentioned	released	unavailable
Haiku 5.5	imcs21	calibration	10290894	symptom_252	10290894	0.0007712999999999999	4.07566412515007	not_mentioned		not_mentioned	correct	ok	not_mentioned	released	unavailable
Haiku 5.5	imcs21	calibration	10290894	symptom_253	10290894	0.0007712999999999999	4.07566412515007	not_mentioned		not_mentioned	correct	ok	not_mentioned	released	unavailable
Haiku 5.5	imcs21	calibration	10290894	symptom_254	10290894	0.0007712999999999999	4.07566412515007	not_mentioned		not_mentioned	correct	ok	not_mentioned	released	unavailable
Haiku 5.5	imcs21	calibration	10290894	symptom_255	10290894	0.0007712999999999999	4.07566412515007	not_mentioned		not_mentioned	correct	ok	not_mentioned	released	unavailable
Haiku 5.5	imcs21	calibration	10290894	symptom_256	10290894	0.0007712999999999999	4.07566412515007	not_mentioned		not_mentioned	correct	ok	not_mentioned	released	unavailable
Haiku 5.5	imcs21	calibration	10290894	symptom_257	10290894	0.0007712999999999999	4.07566412515007	not_mentioned		not_mentioned	correct	ok	not_mentioned	released	unavailable
Haiku 5.5	imcs21	calibration	10290894	symptom_258	10290894	0.0007712999999999999	4.07566412515007	not_mentioned		not_mentioned	correct	ok	not_mentioned	released	unavailable
Haiku 5.5	imcs21	calibration	10290894	symptom_259	10290894	0.0007712999999999999	4.07566412515007	not_mentioned		not_mentioned	correct	ok	not_mentioned	released	unavailable
Haiku 5.5	imcs21	calibration	10290894	symptom_260	10290894	0.0007712999999999999	4.07566412515007	not_mentioned		not_mentioned	correct	ok	not_mentioned	released	unavailable
Haiku 5.5	imcs21	calibration	10290894	symptom_261	10290894	0.0007712999999999999	4.07566412515007	not_mentioned		not_mentioned	correct	ok	not_mentioned	released	unavailable
Haiku 5.5	imcs21	calibration	10290894	symptom_262	10290894	0.0007712999999999999	4.07566412515007	not_mentioned		not_mentioned	correct	ok	not_mentioned	released	unavailable
Haiku 5.5	imcs21	calibration	10290894	symptom_263	10290894	0.0007712999999999999	4.07566412515007	not_mentioned		not_mentioned	correct	ok	not_mentioned	released	unavailable
Haiku 5.5	imcs21	calibration	10290894	symptom_264	10290894	0.0007712999999999999	4.07566412515007	not_mentioned		not_mentioned	correct	ok	not_mentioned	released	unavailable
Haiku 5.5	imcs21	calibration	10290894	symptom_265	10290894	0.0007712999999999999	4.07566412515007	not_mentioned		not_mentioned	correct	ok	not_mentioned	released	unavailable
Haiku 5.5	imcs21	calibration	10290894	symptom_266	10290894	0.0007712999999999999	4.07566412515007	not_mentioned		not_mentioned	correct	ok	not_mentioned	released	unavailable
Haiku 5.5	imcs21	calibration	10290894	symptom_267	10290894	0.0007712999999999999	4.07566412515007	not_mentioned		not_mentioned	correct	ok	not_mentioned	released	unavailable
Haiku 5.5	imcs21	calibration	10290894	symptom_268	10290894	0.0007712999999999999	4.07566412515007	not_mentioned		not_mentioned	correct	ok	not_mentioned	released	unavailable
Haiku 5.5	imcs21	calibration	10290894	symptom_269	10290894	0.0007712999999999999	4.07566412515007	not_mentioned		not_mentioned	correct	ok	not_mentioned	released	unavailable
Haiku 5.5	imcs21	calibration	10290894	symptom_270	10290894	0.0007712999999999999	4.07566412515007	not_mentioned		not_mentioned	correct	ok	not_mentioned	released	unavailable
Haiku 5.5	imcs21	calibration	10290894	symptom_271	10290894	0.0007712999999999999	4.07566412515007	not_mentioned		not_mentioned	correct	ok	not_mentioned	released	unavailable
Haiku 5.5	imcs21	calibration	10290894	symptom_272	10290894	0.0007712999999999999	4.07566412515007	not_mentioned		not_mentioned	correct	ok	not_mentioned	released	unavailable
Haiku 5.5	imcs21	calibration	10290894	symptom_273	10290894	0.0007712999999999999	4.07566412515007	not_mentioned		not_mentioned	correct	ok	not_mentioned	released	unavailable
Haiku 5.5	imcs21	calibration	10290894	symptom_274	10290894	0.0007712999999999999	4.07566412515007	not_mentioned		not_mentioned	correct	ok	not_mentioned	released	unavailable
Haiku 5.5	imcs21	calibration	10290894	symptom_275	10290894	0.0007712999999999999	4.07566412515007	not_mentioned		not_mentioned	correct	ok	not_mentioned	released	unavailable
Haiku 5.5	imcs21	calibration	10290894	symptom_276	10290894	0.0007712999999999999	4.07566412515007	not_mentioned		not_mentioned	correct	ok	not_mentioned	released	unavailable
Haiku 5.5	imcs21	calibration	10290894	symptom_277	10290894	0.0007712999999999999	4.07566412515007	not_mentioned		not_mentioned	correct	ok	not_mentioned	released	unavailable
Haiku 5.5	imcs21	calibration	10290894	symptom_278	10290894	0.0007712999999999999	4.07566412515007	not_mentioned		not_mentioned	correct	ok	not_mentioned	released	unavailable
Haiku 5.5	imcs21	calibration	10290894	symptom_279	10290894	0.0007712999999999999	4.07566412515007	not_mentioned		not_mentioned	correct	ok	not_mentioned	released	unavailable
Haiku 5.5	imcs21	calibration	10290894	symptom_280	10290894	0.0007712999999999999	4.07566412515007	not_mentioned		not_mentioned	correct	ok	not_mentioned	released	unavailable
Haiku 5.5	imcs21	calibration	10290894	symptom_281	10290894	0.0007712999999999999	4.07566412515007	not_mentioned		not_mentioned	correct	ok	not_mentioned	released	unavailable
Haiku 5.5	imcs21	calibration	10290894	symptom_282	10290894	0.0007712999999999999	4.07566412515007	not_mentioned		not_mentioned	correct	ok	not_mentioned	released	unavailable
Haiku 5.5	imcs21	calibration	10290894	symptom_283	10290894	0.0007712999999999999	4.07566412515007	not_mentioned		not_mentioned	correct	ok	not_mentioned	released	unavailable
Haiku 5.5	imcs21	calibration	10290894	symptom_284	10290894	0.0007712999999999999	4.07566412515007	not_mentioned		not_mentioned	correct	ok	not_mentioned	released	unavailable
Haiku 5.5	imcs21	calibration	10290894	symptom_285	10290894	0.0007712999999999999	4.07566412515007	not_mentioned		not_mentioned	correct	ok	not_mentioned	released	unavailable
Haiku 5.5	imcs21	calibration	10290894	symptom_286	10290894	0.0007712999999999999	4.07566412515007	not_mentioned		not_mentioned	correct	ok	not_mentioned	released	unavailable
Haiku 5.5	imcs21	calibration	10290894	symptom_287	10290894	0.0007712999999999999	4.07566412515007	not_mentioned		not_mentioned	correct	ok	not_mentioned	released	unavailable
Haiku 5.5	imcs21	calibration	10290894	symptom_288	10290894	0.0007712999999999999	4.07566412515007	not_mentioned		not_mentioned	correct	ok	not_mentioned	released	unavailable
Haiku 5.5	imcs21	calibration	10290894	symptom_289	10290894	0.0007712999999999999	4.07566412515007	not_mentioned		not_mentioned	correct	ok	not_mentioned	released	unavailable
Haiku 5.5	imcs21	calibration	10290894	symptom_290	10290894	0.0007712999999999999	4.07566412515007	not_mentioned		not_mentioned	correct	ok	not_mentioned	released	unavailable
Haiku 5.5	imcs21	calibration	10290894	symptom_291	10290894	0.0007712999999999999	4.07566412515007	not_mentioned		not_mentioned	correct	ok	not_mentioned	released	unavailable
Haiku 5.5	imcs21	calibration	10290894	symptom_292	10290894	0.0007712999999999999	4.07566412515007	not_mentioned		not_mentioned	correct	ok	not_mentioned	released	unavailable
Haiku 5.5	imcs21	calibration	10290894	symptom_293	10290894	0.0007712999999999999	4.07566412515007	not_mentioned		not_mentioned	correct	ok	not_mentioned	released	unavailable
Haiku 5.5	imcs21	calibration	10290894	symptom_294	10290894	0.0007712999999999999	4.07566412515007	not_mentioned		not_mentioned	correct	ok	not_mentioned	released	unavailable
Haiku 5.5	imcs21	calibration	10290894	symptom_295	10290894	0.0007712999999999999	4.07566412515007	not_mentioned		not_mentioned	correct	ok	not_mentioned	released	unavailable
Haiku 5.5	imcs21	calibration	10290894	symptom_296	10290894	0.0007712999999999999	4.07566412515007	not_mentioned		not_mentioned	correct	ok	not_mentioned	released	unavailable
Haiku 5.5	imcs21	calibration	10290894	symptom_297	10290894	0.0007712999999999999	4.07566412515007	not_mentioned		not_mentioned	correct	ok	not_mentioned	released	unavailable
Haiku 5.5	imcs21	calibration	10290894	symptom_298	10290894	0.0007712999999999999	4.07566412515007	not_mentioned		not_mentioned	correct	ok	not_mentioned	released	unavailable
Haiku 5.5	imcs21	calibration	10290894	symptom_299	10290894	0.0007712999999999999	4.07566412515007	not_mentioned		not_mentioned	correct	ok	not_mentioned	released	unavailable
Haiku 5.5	imcs21	calibration	10290894	symptom_300	10290894	0.0007712999999999999	4.07566412515007	not_mentioned		not_mentioned	correct	ok	not_mentioned	released	unavailable
Haiku 5.5	imcs21	calibration	10290894	symptom_301	10290894	0.0007712999999999999	4.07566412515007	not_mentioned		not_mentioned	correct	ok	not_mentioned	released	unavailable
Haiku 5.5	imcs21	calibration	10290894	symptom_302	10290894	0.0007712999999999999	4.07566412515007	not_mentioned		not_mentioned	correct	ok	not_mentioned	released	unavailable
Haiku 5.5	imcs21	calibration	10290894	symptom_303	10290894	0.0007712999999999999	4.07566412515007	not_mentioned		not_mentioned	correct	ok	not_mentioned	released	unavailable
Haiku 5.5	imcs21	calibration	10290894	symptom_304	10290894	0.0007712999999999999	4.07566412515007	not_mentioned		not_mentioned	correct	ok	not_mentioned	released	unavailable
Haiku 5.5	imcs21	calibration	10290894	symptom_305	10290894	0.0007712999999999999	4.07566412515007	not_mentioned		not_mentioned	correct	ok	not_mentioned	released	unavailable
Haiku 5.5	imcs21	calibration	10290894	symptom_306	10290894	0.0007712999999999999	4.07566412515007	not_mentioned		not_mentioned	correct	ok	not_mentioned	released	unavailable
Haiku 5.5	imcs21	calibration	10290894	symptom_307	10290894	0.0007712999999999999	4.07566412515007	not_mentioned		not_mentioned	correct	ok	not_mentioned	released	unavailable
Haiku 5.5	imcs21	calibration	10290894	symptom_308	10290894	0.0007712999999999999	4.07566412515007	not_mentioned		not_mentioned	correct	ok	not_mentioned	released	unavailable
Haiku 5.5	imcs21	calibration	10290894	symptom_309	10290894	0.0007712999999999999	4.07566412515007	not_mentioned		not_mentioned	correct	ok	not_mentioned	released	unavailable
Haiku 5.5	imcs21	calibration	10290894	symptom_310	10290894	0.0007712999999999999	4.07566412515007	not_mentioned		not_mentioned	correct	ok	not_mentioned	released	unavailable
Haiku 5.5	imcs21	calibration	10290894	symptom_311	10290894	0.0007712999999999999	4.07566412515007	not_mentioned		not_mentioned	correct	ok	not_mentioned	released	unavailable
Haiku 5.5	imcs21	calibration	10290894	symptom_312	10290894	0.0007712999999999999	4.07566412515007	not_mentioned		not_mentioned	correct	ok	not_mentioned	released	unavailable
Haiku 5.5	imcs21	calibration	10290894	symptom_313	10290894	0.0007712999999999999	4.07566412515007	not_mentioned		not_mentioned	correct	ok	not_mentioned	released	unavailable
Haiku 5.5	imcs21	calibration	10290894	symptom_314	10290894	0.0007712999999999999	4.07566412515007	not_mentioned		not_mentioned	correct	ok	not_mentioned	released	unavailable
Haiku 5.5	imcs21	calibration	10290894	symptom_315	10290894	0.0007712999999999999	4.07566412515007	not_mentioned		not_mentioned	correct	ok	not_mentioned	released	unavailable
Haiku 5.5	imcs21	calibration	10290894	symptom_316	10290894	0.0007712999999999999	4.07566412515007	not_mentioned		not_mentioned	correct	ok	not_mentioned	released	unavailable
Haiku 5.5	imcs21	calibration	10290894	symptom_317	10290894	0.0007712999999999999	4.07566412515007	not_mentioned		not_mentioned	correct	ok	not_mentioned	released	unavailable
Haiku 5.5	imcs21	calibration	10290894	symptom_318	10290894	0.0007712999999999999	4.07566412515007	not_mentioned		not_mentioned	correct	ok	not_mentioned	released	unavailable
Haiku 5.5	imcs21	calibration	10290894	symptom_319	10290894	0.0007712999999999999	4.07566412515007	not_mentioned		not_mentioned	correct	ok	not_mentioned	released	unavailable
Haiku 5.5	imcs21	calibration	10290894	symptom_320	10290894	0.0007712999999999999	4.07566412515007	not_mentioned		not_mentioned	correct	ok	not_mentioned	released	unavailable
Haiku 5.5	imcs21	calibration	10290894	symptom_321	10290894	0.0007712999999999999	4.07566412515007	not_mentioned		not_mentioned	correct	ok	not_mentioned	released	unavailable
Haiku 5.5	imcs21	calibration	10290894	symptom_322	10290894	0.0007712999999999999	4.07566412515007	not_mentioned		not_mentioned	correct	ok	not_mentioned	released	unavailable
Haiku 5.5	imcs21	calibration	10290894	symptom_323	10290894	0.0007712999999999999	4.07566412515007	not_mentioned		not_mentioned	correct	ok	not_mentioned	released	unavailable
Haiku 5.5	imcs21	calibration	10290894	symptom_324	10290894	0.0007712999999999999	4.07566412515007	not_mentioned		not_mentioned	correct	ok	not_mentioned	released	unavailable
Haiku 5.5	imcs21	calibration	10290894	symptom_325	10290894	0.0007712999999999999	4.07566412515007	not_mentioned		not_mentioned	correct	ok	not_mentioned	released	unavailable
Haiku 5.5	imcs21	calibration	10290894	symptom_326	10290894	0.0007712999999999999	4.07566412515007	not_mentioned		not_mentioned	correct	ok	not_mentioned	released	unavailable
Haiku 5.5	imcs21	calibration	10290894	symptom_327	10290894	0.0007712999999999999	4.07566412515007	not_mentioned		not_mentioned	correct	ok	not_mentioned	released	unavailable
Haiku 5.5	imcs21	calibration	10290894	symptom_328	10290894	0.0007712999999999999	4.07566412515007	not_mentioned		not_mentioned	correct	ok	not_mentioned	released	unavailable
Haiku 5.5	imcs21	calibration	10290894	symptom_329	10290894	0.0007712999999999999	4.07566412515007	not_mentioned		not_mentioned	correct	ok	not_mentioned	released	unavailable
Haiku 5.5	imcs21	calibration	10290894	symptom_330	10290894	0.0007712999999999999	4.07566412515007	not_mentioned		not_mentioned	correct	ok	not_mentioned	released	unavailable
Haiku 5.5	imcs21	calibration	10291187	symptom_000	10291187	0.0007952	4.965986791998148	positive	0.95	positive	correct	ok	positive	released	reported_percentage
Haiku 5.5	imcs21	calibration	10291187	symptom_001	10291187	0.0007952	4.965986791998148	negative	0.85	negative	correct	ok	negative	released	reported_percentage
Haiku 5.5	imcs21	calibration	10291187	symptom_002	10291187	0.0007952	4.965986791998148	uncertain	0.45	negative	incorrect	ok	negative	released	reported_percentage
Haiku 5.5	imcs21	calibration	10291187	symptom_003	10291187	0.0007952	4.965986791998148	negative	0.85	negative	correct	ok	negative	released	reported_percentage
Haiku 5.5	imcs21	calibration	10291187	symptom_004	10291187	0.0007952	4.965986791998148	negative	0.85	negative	correct	ok	negative	released	reported_percentage
Haiku 5.5	imcs21	calibration	10291187	symptom_005	10291187	0.0007952	4.965986791998148	positive	0.92	positive	correct	ok	positive	released	reported_percentage
Haiku 5.5	imcs21	calibration	10291187	symptom_006	10291187	0.0007952	4.965986791998148	not_mentioned		not_mentioned	correct	ok	not_mentioned	released	unavailable
Haiku 5.5	imcs21	calibration	10291187	symptom_007	10291187	0.0007952	4.965986791998148	not_mentioned		not_mentioned	correct	ok	not_mentioned	released	unavailable
Haiku 5.5	imcs21	calibration	10291187	symptom_008	10291187	0.0007952	4.965986791998148	not_mentioned		not_mentioned	correct	ok	not_mentioned	released	unavailable
Haiku 5.5	imcs21	calibration	10291187	symptom_009	10291187	0.0007952	4.965986791998148	not_mentioned		not_mentioned	correct	ok	not_mentioned	released	unavailable
Haiku 5.5	imcs21	calibration	10291187	symptom_010	10291187	0.0007952	4.965986791998148	not_mentioned		not_mentioned	correct	ok	not_mentioned	released	unavailable
Haiku 5.5	imcs21	calibration	10291187	symptom_011	10291187	0.0007952	4.965986791998148	not_mentioned		not_mentioned	correct	ok	not_mentioned	released	unavailable
Haiku 5.5	imcs21	calibration	10291187	symptom_012	10291187	0.0007952	4.965986791998148	not_mentioned		not_mentioned	correct	ok	not_mentioned	released	unavailable
Haiku 5.5	imcs21	calibration	10291187	symptom_013	10291187	0.0007952	4.965986791998148	not_mentioned		not_mentioned	correct	ok	not_mentioned	released	unavailable
Haiku 5.5	imcs21	calibration	10291187	symptom_014	10291187	0.0007952	4.965986791998148	not_mentioned		not_mentioned	correct	ok	not_mentioned	released	unavailable
Haiku 5.5	imcs21	calibration	10291187	symptom_015	10291187	0.0007952	4.965986791998148	not_mentioned		not_mentioned	correct	ok	not_mentioned	released	unavailable
Haiku 5.5	imcs21	calibration	10291187	symptom_016	10291187	0.0007952	4.965986791998148	not_mentioned		not_mentioned	correct	ok	not_mentioned	released	unavailable
Haiku 5.5	imcs21	calibration	10291187	symptom_017	10291187	0.0007952	4.965986791998148	not_mentioned		not_mentioned	correct	ok	not_mentioned	released	unavailable
Haiku 5.5	imcs21	calibration	10291187	symptom_018	10291187	0.0007952	4.965986791998148	not_mentioned		not_mentioned	correct	ok	not_mentioned	released	unavailable
Haiku 5.5	imcs21	calibration	10291187	symptom_019	10291187	0.0007952	4.965986791998148	not_mentioned		not_mentioned	correct	ok	not_mentioned	released	unavailable
Haiku 5.5	imcs21	calibration	10291187	symptom_020	10291187	0.0007952	4.965986791998148	not_mentioned		not_mentioned	correct	ok	not_mentioned	released	unavailable
Haiku 5.5	imcs21	calibration	10291187	symptom_021	10291187	0.0007952	4.965986791998148	not_mentioned		not_mentioned	correct	ok	not_mentioned	released	unavailable
Haiku 5.5	imcs21	calibration	10291187	symptom_022	10291187	0.0007952	4.965986791998148	not_mentioned		not_mentioned	correct	ok	not_mentioned	released	unavailable
Haiku 5.5	imcs21	calibration	10291187	symptom_023	10291187	0.0007952	4.965986791998148	not_mentioned		not_mentioned	correct	ok	not_mentioned	released	unavailable
Haiku 5.5	imcs21	calibration	10291187	symptom_024	10291187	0.0007952	4.965986791998148	not_mentioned		positive	incorrect	ok	positive	released	unavailable
Haiku 5.5	imcs21	calibration	10291187	symptom_025	10291187	0.0007952	4.965986791998148	not_mentioned		not_mentioned	correct	ok	not_mentioned	released	unavailable
Haiku 5.5	imcs21	calibration	10291187	symptom_026	10291187	0.0007952	4.965986791998148	not_mentioned		not_mentioned	correct	ok	not_mentioned	released	unavailable
Haiku 5.5	imcs21	calibration	10291187	symptom_027	10291187	0.0007952	4.965986791998148	negative	0.85	negative	correct	ok	negative	released	reported_percentage
Haiku 5.5	imcs21	calibration	10291187	symptom_028	10291187	0.0007952	4.965986791998148	not_mentioned		not_mentioned	correct	ok	not_mentioned	released	unavailable
Haiku 5.5	imcs21	calibration	10291187	symptom_029	10291187	0.0007952	4.965986791998148	not_mentioned		not_mentioned	correct	ok	not_mentioned	released	unavailable
Haiku 5.5	imcs21	calibration	10291187	symptom_030	10291187	0.0007952	4.965986791998148	not_mentioned		not_mentioned	correct	ok	not_mentioned	released	unavailable
Haiku 5.5	imcs21	calibration	10291187	symptom_031	10291187	0.0007952	4.965986791998148	not_mentioned		not_mentioned	correct	ok	not_mentioned	released	unavailable
Haiku 5.5	imcs21	calibration	10291187	symptom_032	10291187	0.0007952	4.965986791998148	not_mentioned		not_mentioned	correct	ok	not_mentioned	released	unavailable
Haiku 5.5	imcs21	calibration	10291187	symptom_033	10291187	0.0007952	4.965986791998148	not_mentioned		not_mentioned	correct	ok	not_mentioned	released	unavailable
Haiku 5.5	imcs21	calibration	10291187	symptom_034	10291187	0.0007952	4.965986791998148	not_mentioned		not_mentioned	correct	ok	not_mentioned	released	unavailable
Haiku 5.5	imcs21	calibration	10291187	symptom_035	10291187	0.0007952	4.965986791998148	not_mentioned		not_mentioned	correct	ok	not_mentioned	released	unavailable
Haiku 5.5	imcs21	calibration	10291187	symptom_036	10291187	0.0007952	4.965986791998148	not_mentioned		not_mentioned	correct	ok	not_mentioned	released	unavailable
Haiku 5.5	imcs21	calibration	10291187	symptom_037	10291187	0.0007952	4.965986791998148	not_mentioned		not_mentioned	correct	ok	not_mentioned	released	unavailable
Haiku 5.5	imcs21	calibration	10291187	symptom_038	10291187	0.0007952	4.965986791998148	not_mentioned		not_mentioned	correct	ok	not_mentioned	released	unavailable
Haiku 5.5	imcs21	calibration	10291187	symptom_039	10291187	0.0007952	4.965986791998148	not_mentioned		not_mentioned	correct	ok	not_mentioned	released	unavailable
Haiku 5.5	imcs21	calibration	10291187	symptom_040	10291187	0.0007952	4.965986791998148	not_mentioned		not_mentioned	correct	ok	not_mentioned	released	unavailable
Haiku 5.5	imcs21	calibration	10291187	symptom_041	10291187	0.0007952	4.965986791998148	not_mentioned		not_mentioned	correct	ok	not_mentioned	released	unavailable
Haiku 5.5	imcs21	calibration	10291187	symptom_042	10291187	0.0007952	4.965986791998148	positive	0.5	not_mentioned	incorrect	ok	not_mentioned	released	reported_percentage
Haiku 5.5	imcs21	calibration	10291187	symptom_043	10291187	0.0007952	4.965986791998148	not_mentioned		not_mentioned	correct	ok	not_mentioned	released	unavailable
Haiku 5.5	imcs21	calibration	10291187	symptom_044	10291187	0.0007952	4.965986791998148	not_mentioned		not_mentioned	correct	ok	not_mentioned	released	unavailable
