## Supplementary material for "Evaluation of System One Models on Biomedical Texts": Experiment Results: experiment-results.csv (part 77 of 409)

model	dataset	split	case_id	field	source_cluster	case_cost_usd	case_latency_s	prediction	confidence	true_label	adjudication	status	released_label	reference_source	confidence_source	clean_case_id	case_role	error_probability
Haiku 5.5	imcs21	calibration	10291187	symptom_045	10291187	0.0007952	4.965986791998148	not_mentioned		not_mentioned	correct	ok	not_mentioned	released	unavailable
Haiku 5.5	imcs21	calibration	10291187	symptom_046	10291187	0.0007952	4.965986791998148	not_mentioned		not_mentioned	correct	ok	not_mentioned	released	unavailable
Haiku 5.5	imcs21	calibration	10291187	symptom_047	10291187	0.0007952	4.965986791998148	not_mentioned		not_mentioned	correct	ok	not_mentioned	released	unavailable
Haiku 5.5	imcs21	calibration	10291187	symptom_048	10291187	0.0007952	4.965986791998148	not_mentioned		not_mentioned	correct	ok	not_mentioned	released	unavailable
Haiku 5.5	imcs21	calibration	10291187	symptom_049	10291187	0.0007952	4.965986791998148	not_mentioned		not_mentioned	correct	ok	not_mentioned	released	unavailable
Haiku 5.5	imcs21	calibration	10291187	symptom_050	10291187	0.0007952	4.965986791998148	not_mentioned		not_mentioned	correct	ok	not_mentioned	released	unavailable
Haiku 5.5	imcs21	calibration	10291187	symptom_051	10291187	0.0007952	4.965986791998148	not_mentioned		not_mentioned	correct	ok	not_mentioned	released	unavailable
Haiku 5.5	imcs21	calibration	10291187	symptom_052	10291187	0.0007952	4.965986791998148	not_mentioned		not_mentioned	correct	ok	not_mentioned	released	unavailable
Haiku 5.5	imcs21	calibration	10291187	symptom_053	10291187	0.0007952	4.965986791998148	not_mentioned		not_mentioned	correct	ok	not_mentioned	released	unavailable
Haiku 5.5	imcs21	calibration	10291187	symptom_054	10291187	0.0007952	4.965986791998148	not_mentioned		not_mentioned	correct	ok	not_mentioned	released	unavailable
Haiku 5.5	imcs21	calibration	10291187	symptom_055	10291187	0.0007952	4.965986791998148	not_mentioned		not_mentioned	correct	ok	not_mentioned	released	unavailable
Haiku 5.5	imcs21	calibration	10291187	symptom_056	10291187	0.0007952	4.965986791998148	not_mentioned		not_mentioned	correct	ok	not_mentioned	released	unavailable
Haiku 5.5	imcs21	calibration	10291187	symptom_057	10291187	0.0007952	4.965986791998148	not_mentioned		not_mentioned	correct	ok	not_mentioned	released	unavailable
Haiku 5.5	imcs21	calibration	10291187	symptom_058	10291187	0.0007952	4.965986791998148	not_mentioned		not_mentioned	correct	ok	not_mentioned	released	unavailable
Haiku 5.5	imcs21	calibration	10291187	symptom_059	10291187	0.0007952	4.965986791998148	not_mentioned		not_mentioned	correct	ok	not_mentioned	released	unavailable
Haiku 5.5	imcs21	calibration	10291187	symptom_060	10291187	0.0007952	4.965986791998148	not_mentioned		not_mentioned	correct	ok	not_mentioned	released	unavailable
Haiku 5.5	imcs21	calibration	10291187	symptom_061	10291187	0.0007952	4.965986791998148	not_mentioned		not_mentioned	correct	ok	not_mentioned	released	unavailable
Haiku 5.5	imcs21	calibration	10291187	symptom_062	10291187	0.0007952	4.965986791998148	not_mentioned		not_mentioned	correct	ok	not_mentioned	released	unavailable
Haiku 5.5	imcs21	calibration	10291187	symptom_063	10291187	0.0007952	4.965986791998148	not_mentioned		not_mentioned	correct	ok	not_mentioned	released	unavailable
Haiku 5.5	imcs21	calibration	10291187	symptom_064	10291187	0.0007952	4.965986791998148	not_mentioned		not_mentioned	correct	ok	not_mentioned	released	unavailable
Haiku 5.5	imcs21	calibration	10291187	symptom_065	10291187	0.0007952	4.965986791998148	not_mentioned		not_mentioned	correct	ok	not_mentioned	released	unavailable
Haiku 5.5	imcs21	calibration	10291187	symptom_066	10291187	0.0007952	4.965986791998148	not_mentioned		not_mentioned	correct	ok	not_mentioned	released	unavailable
Haiku 5.5	imcs21	calibration	10291187	symptom_067	10291187	0.0007952	4.965986791998148	not_mentioned		not_mentioned	correct	ok	not_mentioned	released	unavailable
Haiku 5.5	imcs21	calibration	10291187	symptom_068	10291187	0.0007952	4.965986791998148	not_mentioned		not_mentioned	correct	ok	not_mentioned	released	unavailable
Haiku 5.5	imcs21	calibration	10291187	symptom_069	10291187	0.0007952	4.965986791998148	not_mentioned		not_mentioned	correct	ok	not_mentioned	released	unavailable
Haiku 5.5	imcs21	calibration	10291187	symptom_070	10291187	0.0007952	4.965986791998148	not_mentioned		not_mentioned	correct	ok	not_mentioned	released	unavailable
Haiku 5.5	imcs21	calibration	10291187	symptom_071	10291187	0.0007952	4.965986791998148	not_mentioned		not_mentioned	correct	ok	not_mentioned	released	unavailable
Haiku 5.5	imcs21	calibration	10291187	symptom_072	10291187	0.0007952	4.965986791998148	not_mentioned		not_mentioned	correct	ok	not_mentioned	released	unavailable
Haiku 5.5	imcs21	calibration	10291187	symptom_073	10291187	0.0007952	4.965986791998148	not_mentioned		not_mentioned	correct	ok	not_mentioned	released	unavailable
Haiku 5.5	imcs21	calibration	10291187	symptom_074	10291187	0.0007952	4.965986791998148	not_mentioned		not_mentioned	correct	ok	not_mentioned	released	unavailable
Haiku 5.5	imcs21	calibration	10291187	symptom_075	10291187	0.0007952	4.965986791998148	not_mentioned		not_mentioned	correct	ok	not_mentioned	released	unavailable
Haiku 5.5	imcs21	calibration	10291187	symptom_076	10291187	0.0007952	4.965986791998148	not_mentioned		not_mentioned	correct	ok	not_mentioned	released	unavailable
Haiku 5.5	imcs21	calibration	10291187	symptom_077	10291187	0.0007952	4.965986791998148	not_mentioned		not_mentioned	correct	ok	not_mentioned	released	unavailable
Haiku 5.5	imcs21	calibration	10291187	symptom_078	10291187	0.0007952	4.965986791998148	not_mentioned		not_mentioned	correct	ok	not_mentioned	released	unavailable
Haiku 5.5	imcs21	calibration	10291187	symptom_079	10291187	0.0007952	4.965986791998148	not_mentioned		not_mentioned	correct	ok	not_mentioned	released	unavailable
Haiku 5.5	imcs21	calibration	10291187	symptom_080	10291187	0.0007952	4.965986791998148	not_mentioned		not_mentioned	correct	ok	not_mentioned	released	unavailable
Haiku 5.5	imcs21	calibration	10291187	symptom_081	10291187	0.0007952	4.965986791998148	not_mentioned		not_mentioned	correct	ok	not_mentioned	released	unavailable
Haiku 5.5	imcs21	calibration	10291187	symptom_082	10291187	0.0007952	4.965986791998148	not_mentioned		not_mentioned	correct	ok	not_mentioned	released	unavailable
Haiku 5.5	imcs21	calibration	10291187	symptom_083	10291187	0.0007952	4.965986791998148	not_mentioned		not_mentioned	correct	ok	not_mentioned	released	unavailable
Haiku 5.5	imcs21	calibration	10291187	symptom_084	10291187	0.0007952	4.965986791998148	not_mentioned		not_mentioned	correct	ok	not_mentioned	released	unavailable
Haiku 5.5	imcs21	calibration	10291187	symptom_085	10291187	0.0007952	4.965986791998148	not_mentioned		not_mentioned	correct	ok	not_mentioned	released	unavailable
Haiku 5.5	imcs21	calibration	10291187	symptom_086	10291187	0.0007952	4.965986791998148	not_mentioned		not_mentioned	correct	ok	not_mentioned	released	unavailable
Haiku 5.5	imcs21	calibration	10291187	symptom_087	10291187	0.0007952	4.965986791998148	not_mentioned		not_mentioned	correct	ok	not_mentioned	released	unavailable
Haiku 5.5	imcs21	calibration	10291187	symptom_088	10291187	0.0007952	4.965986791998148	not_mentioned		not_mentioned	correct	ok	not_mentioned	released	unavailable
Haiku 5.5	imcs21	calibration	10291187	symptom_089	10291187	0.0007952	4.965986791998148	not_mentioned		not_mentioned	correct	ok	not_mentioned	released	unavailable
Haiku 5.5	imcs21	calibration	10291187	symptom_090	10291187	0.0007952	4.965986791998148	not_mentioned		not_mentioned	correct	ok	not_mentioned	released	unavailable
Haiku 5.5	imcs21	calibration	10291187	symptom_091	10291187	0.0007952	4.965986791998148	not_mentioned		not_mentioned	correct	ok	not_mentioned	released	unavailable
Haiku 5.5	imcs21	calibration	10291187	symptom_092	10291187	0.0007952	4.965986791998148	not_mentioned		not_mentioned	correct	ok	not_mentioned	released	unavailable
Haiku 5.5	imcs21	calibration	10291187	symptom_093	10291187	0.0007952	4.965986791998148	not_mentioned		not_mentioned	correct	ok	not_mentioned	released	unavailable
Haiku 5.5	imcs21	calibration	10291187	symptom_094	10291187	0.0007952	4.965986791998148	not_mentioned		not_mentioned	correct	ok	not_mentioned	released	unavailable
Haiku 5.5	imcs21	calibration	10291187	symptom_095	10291187	0.0007952	4.965986791998148	not_mentioned		not_mentioned	correct	ok	not_mentioned	released	unavailable
Haiku 5.5	imcs21	calibration	10291187	symptom_096	10291187	0.0007952	4.965986791998148	not_mentioned		not_mentioned	correct	ok	not_mentioned	released	unavailable
Haiku 5.5	imcs21	calibration	10291187	symptom_097	10291187	0.0007952	4.965986791998148	not_mentioned		not_mentioned	correct	ok	not_mentioned	released	unavailable
Haiku 5.5	imcs21	calibration	10291187	symptom_098	10291187	0.0007952	4.965986791998148	not_mentioned		not_mentioned	correct	ok	not_mentioned	released	unavailable
Haiku 5.5	imcs21	calibration	10291187	symptom_099	10291187	0.0007952	4.965986791998148	not_mentioned		not_mentioned	correct	ok	not_mentioned	released	unavailable
Haiku 5.5	imcs21	calibration	10291187	symptom_100	10291187	0.0007952	4.965986791998148	not_mentioned		not_mentioned	correct	ok	not_mentioned	released	unavailable
Haiku 5.5	imcs21	calibration	10291187	symptom_101	10291187	0.0007952	4.965986791998148	not_mentioned		not_mentioned	correct	ok	not_mentioned	released	unavailable
Haiku 5.5	imcs21	calibration	10291187	symptom_102	10291187	0.0007952	4.965986791998148	not_mentioned		not_mentioned	correct	ok	not_mentioned	released	unavailable
Haiku 5.5	imcs21	calibration	10291187	symptom_103	10291187	0.0007952	4.965986791998148	not_mentioned		not_mentioned	correct	ok	not_mentioned	released	unavailable
Haiku 5.5	imcs21	calibration	10291187	symptom_104	10291187	0.0007952	4.965986791998148	not_mentioned		not_mentioned	correct	ok	not_mentioned	released	unavailable
Haiku 5.5	imcs21	calibration	10291187	symptom_105	10291187	0.0007952	4.965986791998148	not_mentioned		not_mentioned	correct	ok	not_mentioned	released	unavailable
Haiku 5.5	imcs21	calibration	10291187	symptom_106	10291187	0.0007952	4.965986791998148	not_mentioned		not_mentioned	correct	ok	not_mentioned	released	unavailable
Haiku 5.5	imcs21	calibration	10291187	symptom_107	10291187	0.0007952	4.965986791998148	not_mentioned		not_mentioned	correct	ok	not_mentioned	released	unavailable
Haiku 5.5	imcs21	calibration	10291187	symptom_108	10291187	0.0007952	4.965986791998148	not_mentioned		not_mentioned	correct	ok	not_mentioned	released	unavailable
Haiku 5.5	imcs21	calibration	10291187	symptom_109	10291187	0.0007952	4.965986791998148	not_mentioned		not_mentioned	correct	ok	not_mentioned	released	unavailable
Haiku 5.5	imcs21	calibration	10291187	symptom_110	10291187	0.0007952	4.965986791998148	not_mentioned		not_mentioned	correct	ok	not_mentioned	released	unavailable
Haiku 5.5	imcs21	calibration	10291187	symptom_111	10291187	0.0007952	4.965986791998148	not_mentioned		not_mentioned	correct	ok	not_mentioned	released	unavailable
Haiku 5.5	imcs21	calibration	10291187	symptom_112	10291187	0.0007952	4.965986791998148	not_mentioned		not_mentioned	correct	ok	not_mentioned	released	unavailable
Haiku 5.5	imcs21	calibration	10291187	symptom_113	10291187	0.0007952	4.965986791998148	not_mentioned		not_mentioned	correct	ok	not_mentioned	released	unavailable
Haiku 5.5	imcs21	calibration	10291187	symptom_114	10291187	0.0007952	4.965986791998148	not_mentioned		not_mentioned	correct	ok	not_mentioned	released	unavailable
Haiku 5.5	imcs21	calibration	10291187	symptom_115	10291187	0.0007952	4.965986791998148	not_mentioned		not_mentioned	correct	ok	not_mentioned	released	unavailable
Haiku 5.5	imcs21	calibration	10291187	symptom_116	10291187	0.0007952	4.965986791998148	not_mentioned		not_mentioned	correct	ok	not_mentioned	released	unavailable
Haiku 5.5	imcs21	calibration	10291187	symptom_117	10291187	0.0007952	4.965986791998148	not_mentioned		not_mentioned	correct	ok	not_mentioned	released	unavailable
Haiku 5.5	imcs21	calibration	10291187	symptom_118	10291187	0.0007952	4.965986791998148	not_mentioned		not_mentioned	correct	ok	not_mentioned	released	unavailable
Haiku 5.5	imcs21	calibration	10291187	symptom_119	10291187	0.0007952	4.965986791998148	not_mentioned		not_mentioned	correct	ok	not_mentioned	released	unavailable
Haiku 5.5	imcs21	calibration	10291187	symptom_120	10291187	0.0007952	4.965986791998148	not_mentioned		not_mentioned	correct	ok	not_mentioned	released	unavailable
Haiku 5.5	imcs21	calibration	10291187	symptom_121	10291187	0.0007952	4.965986791998148	not_mentioned		not_mentioned	correct	ok	not_mentioned	released	unavailable
Haiku 5.5	imcs21	calibration	10291187	symptom_122	10291187	0.0007952	4.965986791998148	not_mentioned		not_mentioned	correct	ok	not_mentioned	released	unavailable
Haiku 5.5	imcs21	calibration	10291187	symptom_123	10291187	0.0007952	4.965986791998148	not_mentioned		not_mentioned	correct	ok	not_mentioned	released	unavailable
Haiku 5.5	imcs21	calibration	10291187	symptom_124	10291187	0.0007952	4.965986791998148	not_mentioned		not_mentioned	correct	ok	not_mentioned	released	unavailable
Haiku 5.5	imcs21	calibration	10291187	symptom_125	10291187	0.0007952	4.965986791998148	not_mentioned		not_mentioned	correct	ok	not_mentioned	released	unavailable
Haiku 5.5	imcs21	calibration	10291187	symptom_126	10291187	0.0007952	4.965986791998148	not_mentioned		not_mentioned	correct	ok	not_mentioned	released	unavailable
Haiku 5.5	imcs21	calibration	10291187	symptom_127	10291187	0.0007952	4.965986791998148	not_mentioned		not_mentioned	correct	ok	not_mentioned	released	unavailable
Haiku 5.5	imcs21	calibration	10291187	symptom_128	10291187	0.0007952	4.965986791998148	not_mentioned		not_mentioned	correct	ok	not_mentioned	released	unavailable
Haiku 5.5	imcs21	calibration	10291187	symptom_129	10291187	0.0007952	4.965986791998148	not_mentioned		not_mentioned	correct	ok	not_mentioned	released	unavailable
Haiku 5.5	imcs21	calibration	10291187	symptom_130	10291187	0.0007952	4.965986791998148	not_mentioned		not_mentioned	correct	ok	not_mentioned	released	unavailable
Haiku 5.5	imcs21	calibration	10291187	symptom_131	10291187	0.0007952	4.965986791998148	not_mentioned		not_mentioned	correct	ok	not_mentioned	released	unavailable
Haiku 5.5	imcs21	calibration	10291187	symptom_132	10291187	0.0007952	4.965986791998148	not_mentioned		not_mentioned	correct	ok	not_mentioned	released	unavailable
Haiku 5.5	imcs21	calibration	10291187	symptom_133	10291187	0.0007952	4.965986791998148	not_mentioned		not_mentioned	correct	ok	not_mentioned	released	unavailable
Haiku 5.5	imcs21	calibration	10291187	symptom_134	10291187	0.0007952	4.965986791998148	not_mentioned		not_mentioned	correct	ok	not_mentioned	released	unavailable
Haiku 5.5	imcs21	calibration	10291187	symptom_135	10291187	0.0007952	4.965986791998148	not_mentioned		not_mentioned	correct	ok	not_mentioned	released	unavailable
Haiku 5.5	imcs21	calibration	10291187	symptom_136	10291187	0.0007952	4.965986791998148	not_mentioned		not_mentioned	correct	ok	not_mentioned	released	unavailable
Haiku 5.5	imcs21	calibration	10291187	symptom_137	10291187	0.0007952	4.965986791998148	not_mentioned		not_mentioned	correct	ok	not_mentioned	released	unavailable
Haiku 5.5	imcs21	calibration	10291187	symptom_138	10291187	0.0007952	4.965986791998148	not_mentioned		not_mentioned	correct	ok	not_mentioned	released	unavailable
Haiku 5.5	imcs21	calibration	10291187	symptom_139	10291187	0.0007952	4.965986791998148	not_mentioned		not_mentioned	correct	ok	not_mentioned	released	unavailable
Haiku 5.5	imcs21	calibration	10291187	symptom_140	10291187	0.0007952	4.965986791998148	not_mentioned		not_mentioned	correct	ok	not_mentioned	released	unavailable
Haiku 5.5	imcs21	calibration	10291187	symptom_141	10291187	0.0007952	4.965986791998148	not_mentioned		not_mentioned	correct	ok	not_mentioned	released	unavailable
Haiku 5.5	imcs21	calibration	10291187	symptom_142	10291187	0.0007952	4.965986791998148	not_mentioned		not_mentioned	correct	ok	not_mentioned	released	unavailable
Haiku 5.5	imcs21	calibration	10291187	symptom_143	10291187	0.0007952	4.965986791998148	not_mentioned		not_mentioned	correct	ok	not_mentioned	released	unavailable
Haiku 5.5	imcs21	calibration	10291187	symptom_144	10291187	0.0007952	4.965986791998148	not_mentioned		not_mentioned	correct	ok	not_mentioned	released	unavailable
Haiku 5.5	imcs21	calibration	10291187	symptom_145	10291187	0.0007952	4.965986791998148	not_mentioned		not_mentioned	correct	ok	not_mentioned	released	unavailable
Haiku 5.5	imcs21	calibration	10291187	symptom_146	10291187	0.0007952	4.965986791998148	not_mentioned		not_mentioned	correct	ok	not_mentioned	released	unavailable
Haiku 5.5	imcs21	calibration	10291187	symptom_147	10291187	0.0007952	4.965986791998148	not_mentioned		not_mentioned	correct	ok	not_mentioned	released	unavailable
Haiku 5.5	imcs21	calibration	10291187	symptom_148	10291187	0.0007952	4.965986791998148	not_mentioned		not_mentioned	correct	ok	not_mentioned	released	unavailable
Haiku 5.5	imcs21	calibration	10291187	symptom_149	10291187	0.0007952	4.965986791998148	not_mentioned		not_mentioned	correct	ok	not_mentioned	released	unavailable
Haiku 5.5	imcs21	calibration	10291187	symptom_150	10291187	0.0007952	4.965986791998148	not_mentioned		not_mentioned	correct	ok	not_mentioned	released	unavailable
Haiku 5.5	imcs21	calibration	10291187	symptom_151	10291187	0.0007952	4.965986791998148	not_mentioned		not_mentioned	correct	ok	not_mentioned	released	unavailable
Haiku 5.5	imcs21	calibration	10291187	symptom_152	10291187	0.0007952	4.965986791998148	not_mentioned		not_mentioned	correct	ok	not_mentioned	released	unavailable
Haiku 5.5	imcs21	calibration	10291187	symptom_153	10291187	0.0007952	4.965986791998148	not_mentioned		not_mentioned	correct	ok	not_mentioned	released	unavailable
Haiku 5.5	imcs21	calibration	10291187	symptom_154	10291187	0.0007952	4.965986791998148	not_mentioned		not_mentioned	correct	ok	not_mentioned	released	unavailable
Haiku 5.5	imcs21	calibration	10291187	symptom_155	10291187	0.0007952	4.965986791998148	not_mentioned		not_mentioned	correct	ok	not_mentioned	released	unavailable
Haiku 5.5	imcs21	calibration	10291187	symptom_156	10291187	0.0007952	4.965986791998148	not_mentioned		not_mentioned	correct	ok	not_mentioned	released	unavailable
Haiku 5.5	imcs21	calibration	10291187	symptom_157	10291187	0.0007952	4.965986791998148	not_mentioned		not_mentioned	correct	ok	not_mentioned	released	unavailable
Haiku 5.5	imcs21	calibration	10291187	symptom_158	10291187	0.0007952	4.965986791998148	not_mentioned		not_mentioned	correct	ok	not_mentioned	released	unavailable
Haiku 5.5	imcs21	calibration	10291187	symptom_159	10291187	0.0007952	4.965986791998148	not_mentioned		not_mentioned	correct	ok	not_mentioned	released	unavailable
Haiku 5.5	imcs21	calibration	10291187	symptom_160	10291187	0.0007952	4.965986791998148	not_mentioned		not_mentioned	correct	ok	not_mentioned	released	unavailable
Haiku 5.5	imcs21	calibration	10291187	symptom_161	10291187	0.0007952	4.965986791998148	not_mentioned		not_mentioned	correct	ok	not_mentioned	released	unavailable
Haiku 5.5	imcs21	calibration	10291187	symptom_162	10291187	0.0007952	4.965986791998148	not_mentioned		not_mentioned	correct	ok	not_mentioned	released	unavailable
Haiku 5.5	imcs21	calibration	10291187	symptom_163	10291187	0.0007952	4.965986791998148	not_mentioned		not_mentioned	correct	ok	not_mentioned	released	unavailable
Haiku 5.5	imcs21	calibration	10291187	symptom_164	10291187	0.0007952	4.965986791998148	not_mentioned		not_mentioned	correct	ok	not_mentioned	released	unavailable
Haiku 5.5	imcs21	calibration	10291187	symptom_165	10291187	0.0007952	4.965986791998148	not_mentioned		not_mentioned	correct	ok	not_mentioned	released	unavailable
Haiku 5.5	imcs21	calibration	10291187	symptom_166	10291187	0.0007952	4.965986791998148	not_mentioned		not_mentioned	correct	ok	not_mentioned	released	unavailable
Haiku 5.5	imcs21	calibration	10291187	symptom_167	10291187	0.0007952	4.965986791998148	not_mentioned		not_mentioned	correct	ok	not_mentioned	released	unavailable
Haiku 5.5	imcs21	calibration	10291187	symptom_168	10291187	0.0007952	4.965986791998148	not_mentioned		not_mentioned	correct	ok	not_mentioned	released	unavailable
Haiku 5.5	imcs21	calibration	10291187	symptom_169	10291187	0.0007952	4.965986791998148	not_mentioned		not_mentioned	correct	ok	not_mentioned	released	unavailable
Haiku 5.5	imcs21	calibration	10291187	symptom_170	10291187	0.0007952	4.965986791998148	not_mentioned		not_mentioned	correct	ok	not_mentioned	released	unavailable
Haiku 5.5	imcs21	calibration	10291187	symptom_171	10291187	0.0007952	4.965986791998148	not_mentioned		not_mentioned	correct	ok	not_mentioned	released	unavailable
Haiku 5.5	imcs21	calibration	10291187	symptom_172	10291187	0.0007952	4.965986791998148	not_mentioned		not_mentioned	correct	ok	not_mentioned	released	unavailable
Haiku 5.5	imcs21	calibration	10291187	symptom_173	10291187	0.0007952	4.965986791998148	not_mentioned		not_mentioned	correct	ok	not_mentioned	released	unavailable
Haiku 5.5	imcs21	calibration	10291187	symptom_174	10291187	0.0007952	4.965986791998148	not_mentioned		not_mentioned	correct	ok	not_mentioned	released	unavailable
Haiku 5.5	imcs21	calibration	10291187	symptom_175	10291187	0.0007952	4.965986791998148	not_mentioned		not_mentioned	correct	ok	not_mentioned	released	unavailable
Haiku 5.5	imcs21	calibration	10291187	symptom_176	10291187	0.0007952	4.965986791998148	not_mentioned		not_mentioned	correct	ok	not_mentioned	released	unavailable
Haiku 5.5	imcs21	calibration	10291187	symptom_177	10291187	0.0007952	4.965986791998148	not_mentioned		not_mentioned	correct	ok	not_mentioned	released	unavailable
Haiku 5.5	imcs21	calibration	10291187	symptom_178	10291187	0.0007952	4.965986791998148	not_mentioned		not_mentioned	correct	ok	not_mentioned	released	unavailable
Haiku 5.5	imcs21	calibration	10291187	symptom_179	10291187	0.0007952	4.965986791998148	not_mentioned		not_mentioned	correct	ok	not_mentioned	released	unavailable
Haiku 5.5	imcs21	calibration	10291187	symptom_180	10291187	0.0007952	4.965986791998148	not_mentioned		not_mentioned	correct	ok	not_mentioned	released	unavailable
Haiku 5.5	imcs21	calibration	10291187	symptom_181	10291187	0.0007952	4.965986791998148	not_mentioned		not_mentioned	correct	ok	not_mentioned	released	unavailable
Haiku 5.5	imcs21	calibration	10291187	symptom_182	10291187	0.0007952	4.965986791998148	not_mentioned		not_mentioned	correct	ok	not_mentioned	released	unavailable
Haiku 5.5	imcs21	calibration	10291187	symptom_183	10291187	0.0007952	4.965986791998148	not_mentioned		not_mentioned	correct	ok	not_mentioned	released	unavailable
Haiku 5.5	imcs21	calibration	10291187	symptom_184	10291187	0.0007952	4.965986791998148	not_mentioned		not_mentioned	correct	ok	not_mentioned	released	unavailable
Haiku 5.5	imcs21	calibration	10291187	symptom_185	10291187	0.0007952	4.965986791998148	not_mentioned		not_mentioned	correct	ok	not_mentioned	released	unavailable
Haiku 5.5	imcs21	calibration	10291187	symptom_186	10291187	0.0007952	4.965986791998148	not_mentioned		not_mentioned	correct	ok	not_mentioned	released	unavailable
Haiku 5.5	imcs21	calibration	10291187	symptom_187	10291187	0.0007952	4.965986791998148	not_mentioned		not_mentioned	correct	ok	not_mentioned	released	unavailable
Haiku 5.5	imcs21	calibration	10291187	symptom_188	10291187	0.0007952	4.965986791998148	not_mentioned		not_mentioned	correct	ok	not_mentioned	released	unavailable
Haiku 5.5	imcs21	calibration	10291187	symptom_189	10291187	0.0007952	4.965986791998148	not_mentioned		not_mentioned	correct	ok	not_mentioned	released	unavailable
Haiku 5.5	imcs21	calibration	10291187	symptom_190	10291187	0.0007952	4.965986791998148	not_mentioned		not_mentioned	correct	ok	not_mentioned	released	unavailable
Haiku 5.5	imcs21	calibration	10291187	symptom_191	10291187	0.0007952	4.965986791998148	not_mentioned		not_mentioned	correct	ok	not_mentioned	released	unavailable
Haiku 5.5	imcs21	calibration	10291187	symptom_192	10291187	0.0007952	4.965986791998148	not_mentioned		not_mentioned	correct	ok	not_mentioned	released	unavailable
Haiku 5.5	imcs21	calibration	10291187	symptom_193	10291187	0.0007952	4.965986791998148	not_mentioned		not_mentioned	correct	ok	not_mentioned	released	unavailable
Haiku 5.5	imcs21	calibration	10291187	symptom_194	10291187	0.0007952	4.965986791998148	not_mentioned		not_mentioned	correct	ok	not_mentioned	released	unavailable
Haiku 5.5	imcs21	calibration	10291187	symptom_195	10291187	0.0007952	4.965986791998148	not_mentioned		not_mentioned	correct	ok	not_mentioned	released	unavailable
Haiku 5.5	imcs21	calibration	10291187	symptom_196	10291187	0.0007952	4.965986791998148	not_mentioned		not_mentioned	correct	ok	not_mentioned	released	unavailable
Haiku 5.5	imcs21	calibration	10291187	symptom_197	10291187	0.0007952	4.965986791998148	not_mentioned		not_mentioned	correct	ok	not_mentioned	released	unavailable
Haiku 5.5	imcs21	calibration	10291187	symptom_198	10291187	0.0007952	4.965986791998148	not_mentioned		not_mentioned	correct	ok	not_mentioned	released	unavailable
Haiku 5.5	imcs21	calibration	10291187	symptom_199	10291187	0.0007952	4.965986791998148	not_mentioned		not_mentioned	correct	ok	not_mentioned	released	unavailable
Haiku 5.5	imcs21	calibration	10291187	symptom_200	10291187	0.0007952	4.965986791998148	not_mentioned		not_mentioned	correct	ok	not_mentioned	released	unavailable
Haiku 5.5	imcs21	calibration	10291187	symptom_201	10291187	0.0007952	4.965986791998148	not_mentioned		not_mentioned	correct	ok	not_mentioned	released	unavailable
Haiku 5.5	imcs21	calibration	10291187	symptom_202	10291187	0.0007952	4.965986791998148	not_mentioned		not_mentioned	correct	ok	not_mentioned	released	unavailable
Haiku 5.5	imcs21	calibration	10291187	symptom_203	10291187	0.0007952	4.965986791998148	not_mentioned		not_mentioned	correct	ok	not_mentioned	released	unavailable
Haiku 5.5	imcs21	calibration	10291187	symptom_204	10291187	0.0007952	4.965986791998148	not_mentioned		not_mentioned	correct	ok	not_mentioned	released	unavailable
Haiku 5.5	imcs21	calibration	10291187	symptom_205	10291187	0.0007952	4.965986791998148	not_mentioned		not_mentioned	correct	ok	not_mentioned	released	unavailable
Haiku 5.5	imcs21	calibration	10291187	symptom_206	10291187	0.0007952	4.965986791998148	not_mentioned		not_mentioned	correct	ok	not_mentioned	released	unavailable
Haiku 5.5	imcs21	calibration	10291187	symptom_207	10291187	0.0007952	4.965986791998148	not_mentioned		not_mentioned	correct	ok	not_mentioned	released	unavailable
Haiku 5.5	imcs21	calibration	10291187	symptom_208	10291187	0.0007952	4.965986791998148	not_mentioned		not_mentioned	correct	ok	not_mentioned	released	unavailable
Haiku 5.5	imcs21	calibration	10291187	symptom_209	10291187	0.0007952	4.965986791998148	not_mentioned		not_mentioned	correct	ok	not_mentioned	released	unavailable
Haiku 5.5	imcs21	calibration	10291187	symptom_210	10291187	0.0007952	4.965986791998148	not_mentioned		not_mentioned	correct	ok	not_mentioned	released	unavailable
Haiku 5.5	imcs21	calibration	10291187	symptom_211	10291187	0.0007952	4.965986791998148	not_mentioned		not_mentioned	correct	ok	not_mentioned	released	unavailable
Haiku 5.5	imcs21	calibration	10291187	symptom_212	10291187	0.0007952	4.965986791998148	not_mentioned		not_mentioned	correct	ok	not_mentioned	released	unavailable
Haiku 5.5	imcs21	calibration	10291187	symptom_213	10291187	0.0007952	4.965986791998148	not_mentioned		not_mentioned	correct	ok	not_mentioned	released	unavailable
Haiku 5.5	imcs21	calibration	10291187	symptom_214	10291187	0.0007952	4.965986791998148	not_mentioned		not_mentioned	correct	ok	not_mentioned	released	unavailable
Haiku 5.5	imcs21	calibration	10291187	symptom_215	10291187	0.0007952	4.965986791998148	not_mentioned		not_mentioned	correct	ok	not_mentioned	released	unavailable
Haiku 5.5	imcs21	calibration	10291187	symptom_216	10291187	0.0007952	4.965986791998148	not_mentioned		not_mentioned	correct	ok	not_mentioned	released	unavailable
Haiku 5.5	imcs21	calibration	10291187	symptom_217	10291187	0.0007952	4.965986791998148	not_mentioned		not_mentioned	correct	ok	not_mentioned	released	unavailable
Haiku 5.5	imcs21	calibration	10291187	symptom_218	10291187	0.0007952	4.965986791998148	not_mentioned		not_mentioned	correct	ok	not_mentioned	released	unavailable
Haiku 5.5	imcs21	calibration	10291187	symptom_219	10291187	0.0007952	4.965986791998148	not_mentioned		not_mentioned	correct	ok	not_mentioned	released	unavailable
Haiku 5.5	imcs21	calibration	10291187	symptom_220	10291187	0.0007952	4.965986791998148	not_mentioned		not_mentioned	correct	ok	not_mentioned	released	unavailable
Haiku 5.5	imcs21	calibration	10291187	symptom_221	10291187	0.0007952	4.965986791998148	not_mentioned		not_mentioned	correct	ok	not_mentioned	released	unavailable
Haiku 5.5	imcs21	calibration	10291187	symptom_222	10291187	0.0007952	4.965986791998148	not_mentioned		not_mentioned	correct	ok	not_mentioned	released	unavailable
Haiku 5.5	imcs21	calibration	10291187	symptom_223	10291187	0.0007952	4.965986791998148	not_mentioned		not_mentioned	correct	ok	not_mentioned	released	unavailable
Haiku 5.5	imcs21	calibration	10291187	symptom_224	10291187	0.0007952	4.965986791998148	not_mentioned		not_mentioned	correct	ok	not_mentioned	released	unavailable
Haiku 5.5	imcs21	calibration	10291187	symptom_225	10291187	0.0007952	4.965986791998148	not_mentioned		not_mentioned	correct	ok	not_mentioned	released	unavailable
Haiku 5.5	imcs21	calibration	10291187	symptom_226	10291187	0.0007952	4.965986791998148	not_mentioned		not_mentioned	correct	ok	not_mentioned	released	unavailable
Haiku 5.5	imcs21	calibration	10291187	symptom_227	10291187	0.0007952	4.965986791998148	not_mentioned		not_mentioned	correct	ok	not_mentioned	released	unavailable
Haiku 5.5	imcs21	calibration	10291187	symptom_228	10291187	0.0007952	4.965986791998148	not_mentioned		not_mentioned	correct	ok	not_mentioned	released	unavailable
Haiku 5.5	imcs21	calibration	10291187	symptom_229	10291187	0.0007952	4.965986791998148	not_mentioned		not_mentioned	correct	ok	not_mentioned	released	unavailable
Haiku 5.5	imcs21	calibration	10291187	symptom_230	10291187	0.0007952	4.965986791998148	not_mentioned		not_mentioned	correct	ok	not_mentioned	released	unavailable
Haiku 5.5	imcs21	calibration	10291187	symptom_231	10291187	0.0007952	4.965986791998148	not_mentioned		not_mentioned	correct	ok	not_mentioned	released	unavailable
Haiku 5.5	imcs21	calibration	10291187	symptom_232	10291187	0.0007952	4.965986791998148	not_mentioned		not_mentioned	correct	ok	not_mentioned	released	unavailable
Haiku 5.5	imcs21	calibration	10291187	symptom_233	10291187	0.0007952	4.965986791998148	not_mentioned		not_mentioned	correct	ok	not_mentioned	released	unavailable
Haiku 5.5	imcs21	calibration	10291187	symptom_234	10291187	0.0007952	4.965986791998148	not_mentioned		not_mentioned	correct	ok	not_mentioned	released	unavailable
Haiku 5.5	imcs21	calibration	10291187	symptom_235	10291187	0.0007952	4.965986791998148	not_mentioned		not_mentioned	correct	ok	not_mentioned	released	unavailable
Haiku 5.5	imcs21	calibration	10291187	symptom_236	10291187	0.0007952	4.965986791998148	not_mentioned		not_mentioned	correct	ok	not_mentioned	released	unavailable
Haiku 5.5	imcs21	calibration	10291187	symptom_237	10291187	0.0007952	4.965986791998148	not_mentioned		not_mentioned	correct	ok	not_mentioned	released	unavailable
Haiku 5.5	imcs21	calibration	10291187	symptom_238	10291187	0.0007952	4.965986791998148	not_mentioned		not_mentioned	correct	ok	not_mentioned	released	unavailable
Haiku 5.5	imcs21	calibration	10291187	symptom_239	10291187	0.0007952	4.965986791998148	not_mentioned		not_mentioned	correct	ok	not_mentioned	released	unavailable
Haiku 5.5	imcs21	calibration	10291187	symptom_240	10291187	0.0007952	4.965986791998148	not_mentioned		not_mentioned	correct	ok	not_mentioned	released	unavailable
Haiku 5.5	imcs21	calibration	10291187	symptom_241	10291187	0.0007952	4.965986791998148	not_mentioned		not_mentioned	correct	ok	not_mentioned	released	unavailable
Haiku 5.5	imcs21	calibration	10291187	symptom_242	10291187	0.0007952	4.965986791998148	not_mentioned		not_mentioned	correct	ok	not_mentioned	released	unavailable
Haiku 5.5	imcs21	calibration	10291187	symptom_243	10291187	0.0007952	4.965986791998148	not_mentioned		not_mentioned	correct	ok	not_mentioned	released	unavailable
Haiku 5.5	imcs21	calibration	10291187	symptom_244	10291187	0.0007952	4.965986791998148	not_mentioned		not_mentioned	correct	ok	not_mentioned	released	unavailable
Haiku 5.5	imcs21	calibration	10291187	symptom_245	10291187	0.0007952	4.965986791998148	not_mentioned		not_mentioned	correct	ok	not_mentioned	released	unavailable
Haiku 5.5	imcs21	calibration	10291187	symptom_246	10291187	0.0007952	4.965986791998148	not_mentioned		not_mentioned	correct	ok	not_mentioned	released	unavailable
Haiku 5.5	imcs21	calibration	10291187	symptom_247	10291187	0.0007952	4.965986791998148	not_mentioned		not_mentioned	correct	ok	not_mentioned	released	unavailable
Haiku 5.5	imcs21	calibration	10291187	symptom_248	10291187	0.0007952	4.965986791998148	not_mentioned		not_mentioned	correct	ok	not_mentioned	released	unavailable
Haiku 5.5	imcs21	calibration	10291187	symptom_249	10291187	0.0007952	4.965986791998148	not_mentioned		not_mentioned	correct	ok	not_mentioned	released	unavailable
Haiku 5.5	imcs21	calibration	10291187	symptom_250	10291187	0.0007952	4.965986791998148	not_mentioned		not_mentioned	correct	ok	not_mentioned	released	unavailable
Haiku 5.5	imcs21	calibration	10291187	symptom_251	10291187	0.0007952	4.965986791998148	not_mentioned		not_mentioned	correct	ok	not_mentioned	released	unavailable
Haiku 5.5	imcs21	calibration	10291187	symptom_252	10291187	0.0007952	4.965986791998148	not_mentioned		not_mentioned	correct	ok	not_mentioned	released	unavailable
Haiku 5.5	imcs21	calibration	10291187	symptom_253	10291187	0.0007952	4.965986791998148	not_mentioned		not_mentioned	correct	ok	not_mentioned	released	unavailable
Haiku 5.5	imcs21	calibration	10291187	symptom_254	10291187	0.0007952	4.965986791998148	not_mentioned		not_mentioned	correct	ok	not_mentioned	released	unavailable
Haiku 5.5	imcs21	calibration	10291187	symptom_255	10291187	0.0007952	4.965986791998148	not_mentioned		not_mentioned	correct	ok	not_mentioned	released	unavailable
Haiku 5.5	imcs21	calibration	10291187	symptom_256	10291187	0.0007952	4.965986791998148	not_mentioned		not_mentioned	correct	ok	not_mentioned	released	unavailable
Haiku 5.5	imcs21	calibration	10291187	symptom_257	10291187	0.0007952	4.965986791998148	not_mentioned		not_mentioned	correct	ok	not_mentioned	released	unavailable
Haiku 5.5	imcs21	calibration	10291187	symptom_258	10291187	0.0007952	4.965986791998148	not_mentioned		not_mentioned	correct	ok	not_mentioned	released	unavailable
Haiku 5.5	imcs21	calibration	10291187	symptom_259	10291187	0.0007952	4.965986791998148	not_mentioned		not_mentioned	correct	ok	not_mentioned	released	unavailable
Haiku 5.5	imcs21	calibration	10291187	symptom_260	10291187	0.0007952	4.965986791998148	not_mentioned		not_mentioned	correct	ok	not_mentioned	released	unavailable
Haiku 5.5	imcs21	calibration	10291187	symptom_261	10291187	0.0007952	4.965986791998148	not_mentioned		not_mentioned	correct	ok	not_mentioned	released	unavailable
Haiku 5.5	imcs21	calibration	10291187	symptom_262	10291187	0.0007952	4.965986791998148	not_mentioned		not_mentioned	correct	ok	not_mentioned	released	unavailable
Haiku 5.5	imcs21	calibration	10291187	symptom_263	10291187	0.0007952	4.965986791998148	not_mentioned		not_mentioned	correct	ok	not_mentioned	released	unavailable
Haiku 5.5	imcs21	calibration	10291187	symptom_264	10291187	0.0007952	4.965986791998148	not_mentioned		not_mentioned	correct	ok	not_mentioned	released	unavailable
Haiku 5.5	imcs21	calibration	10291187	symptom_265	10291187	0.0007952	4.965986791998148	not_mentioned		not_mentioned	correct	ok	not_mentioned	released	unavailable
Haiku 5.5	imcs21	calibration	10291187	symptom_266	10291187	0.0007952	4.965986791998148	not_mentioned		not_mentioned	correct	ok	not_mentioned	released	unavailable
Haiku 5.5	imcs21	calibration	10291187	symptom_267	10291187	0.0007952	4.965986791998148	not_mentioned		not_mentioned	correct	ok	not_mentioned	released	unavailable
Haiku 5.5	imcs21	calibration	10291187	symptom_268	10291187	0.0007952	4.965986791998148	not_mentioned		not_mentioned	correct	ok	not_mentioned	released	unavailable
Haiku 5.5	imcs21	calibration	10291187	symptom_269	10291187	0.0007952	4.965986791998148	not_mentioned		not_mentioned	correct	ok	not_mentioned	released	unavailable
Haiku 5.5	imcs21	calibration	10291187	symptom_270	10291187	0.0007952	4.965986791998148	not_mentioned		not_mentioned	correct	ok	not_mentioned	released	unavailable
Haiku 5.5	imcs21	calibration	10291187	symptom_271	10291187	0.0007952	4.965986791998148	not_mentioned		not_mentioned	correct	ok	not_mentioned	released	unavailable
Haiku 5.5	imcs21	calibration	10291187	symptom_272	10291187	0.0007952	4.965986791998148	not_mentioned		not_mentioned	correct	ok	not_mentioned	released	unavailable
Haiku 5.5	imcs21	calibration	10291187	symptom_273	10291187	0.0007952	4.965986791998148	not_mentioned		not_mentioned	correct	ok	not_mentioned	released	unavailable
Haiku 5.5	imcs21	calibration	10291187	symptom_274	10291187	0.0007952	4.965986791998148	not_mentioned		not_mentioned	correct	ok	not_mentioned	released	unavailable
Haiku 5.5	imcs21	calibration	10291187	symptom_275	10291187	0.0007952	4.965986791998148	not_mentioned		not_mentioned	correct	ok	not_mentioned	released	unavailable
Haiku 5.5	imcs21	calibration	10291187	symptom_276	10291187	0.0007952	4.965986791998148	not_mentioned		not_mentioned	correct	ok	not_mentioned	released	unavailable
Haiku 5.5	imcs21	calibration	10291187	symptom_277	10291187	0.0007952	4.965986791998148	not_mentioned		not_mentioned	correct	ok	not_mentioned	released	unavailable
Haiku 5.5	imcs21	calibration	10291187	symptom_278	10291187	0.0007952	4.965986791998148	not_mentioned		not_mentioned	correct	ok	not_mentioned	released	unavailable
Haiku 5.5	imcs21	calibration	10291187	symptom_279	10291187	0.0007952	4.965986791998148	not_mentioned		not_mentioned	correct	ok	not_mentioned	released	unavailable
Haiku 5.5	imcs21	calibration	10291187	symptom_280	10291187	0.0007952	4.965986791998148	not_mentioned		not_mentioned	correct	ok	not_mentioned	released	unavailable
Haiku 5.5	imcs21	calibration	10291187	symptom_281	10291187	0.0007952	4.965986791998148	not_mentioned		not_mentioned	correct	ok	not_mentioned	released	unavailable
Haiku 5.5	imcs21	calibration	10291187	symptom_282	10291187	0.0007952	4.965986791998148	not_mentioned		not_mentioned	correct	ok	not_mentioned	released	unavailable
Haiku 5.5	imcs21	calibration	10291187	symptom_283	10291187	0.0007952	4.965986791998148	not_mentioned		not_mentioned	correct	ok	not_mentioned	released	unavailable
Haiku 5.5	imcs21	calibration	10291187	symptom_284	10291187	0.0007952	4.965986791998148	not_mentioned		not_mentioned	correct	ok	not_mentioned	released	unavailable
Haiku 5.5	imcs21	calibration	10291187	symptom_285	10291187	0.0007952	4.965986791998148	not_mentioned		not_mentioned	correct	ok	not_mentioned	released	unavailable
Haiku 5.5	imcs21	calibration	10291187	symptom_286	10291187	0.0007952	4.965986791998148	not_mentioned		not_mentioned	correct	ok	not_mentioned	released	unavailable
Haiku 5.5	imcs21	calibration	10291187	symptom_287	10291187	0.0007952	4.965986791998148	not_mentioned		not_mentioned	correct	ok	not_mentioned	released	unavailable
Haiku 5.5	imcs21	calibration	10291187	symptom_288	10291187	0.0007952	4.965986791998148	not_mentioned		not_mentioned	correct	ok	not_mentioned	released	unavailable
Haiku 5.5	imcs21	calibration	10291187	symptom_289	10291187	0.0007952	4.965986791998148	not_mentioned		not_mentioned	correct	ok	not_mentioned	released	unavailable
Haiku 5.5	imcs21	calibration	10291187	symptom_290	10291187	0.0007952	4.965986791998148	not_mentioned		not_mentioned	correct	ok	not_mentioned	released	unavailable
Haiku 5.5	imcs21	calibration	10291187	symptom_291	10291187	0.0007952	4.965986791998148	not_mentioned		not_mentioned	correct	ok	not_mentioned	released	unavailable
Haiku 5.5	imcs21	calibration	10291187	symptom_292	10291187	0.0007952	4.965986791998148	not_mentioned		not_mentioned	correct	ok	not_mentioned	released	unavailable
Haiku 5.5	imcs21	calibration	10291187	symptom_293	10291187	0.0007952	4.965986791998148	not_mentioned		not_mentioned	correct	ok	not_mentioned	released	unavailable
Haiku 5.5	imcs21	calibration	10291187	symptom_294	10291187	0.0007952	4.965986791998148	not_mentioned		not_mentioned	correct	ok	not_mentioned	released	unavailable
Haiku 5.5	imcs21	calibration	10291187	symptom_295	10291187	0.0007952	4.965986791998148	not_mentioned		not_mentioned	correct	ok	not_mentioned	released	unavailable
Haiku 5.5	imcs21	calibration	10291187	symptom_296	10291187	0.0007952	4.965986791998148	not_mentioned		not_mentioned	correct	ok	not_mentioned	released	unavailable
Haiku 5.5	imcs21	calibration	10291187	symptom_297	10291187	0.0007952	4.965986791998148	not_mentioned		not_mentioned	correct	ok	not_mentioned	released	unavailable
Haiku 5.5	imcs21	calibration	10291187	symptom_298	10291187	0.0007952	4.965986791998148	not_mentioned		not_mentioned	correct	ok	not_mentioned	released	unavailable
Haiku 5.5	imcs21	calibration	10291187	symptom_299	10291187	0.0007952	4.965986791998148	not_mentioned		not_mentioned	correct	ok	not_mentioned	released	unavailable
Haiku 5.5	imcs21	calibration	10291187	symptom_300	10291187	0.0007952	4.965986791998148	not_mentioned		not_mentioned	correct	ok	not_mentioned	released	unavailable
Haiku 5.5	imcs21	calibration	10291187	symptom_301	10291187	0.0007952	4.965986791998148	not_mentioned		not_mentioned	correct	ok	not_mentioned	released	unavailable
Haiku 5.5	imcs21	calibration	10291187	symptom_302	10291187	0.0007952	4.965986791998148	not_mentioned		not_mentioned	correct	ok	not_mentioned	released	unavailable
Haiku 5.5	imcs21	calibration	10291187	symptom_303	10291187	0.0007952	4.965986791998148	not_mentioned		not_mentioned	correct	ok	not_mentioned	released	unavailable
Haiku 5.5	imcs21	calibration	10291187	symptom_304	10291187	0.0007952	4.965986791998148	not_mentioned		not_mentioned	correct	ok	not_mentioned	released	unavailable
Haiku 5.5	imcs21	calibration	10291187	symptom_305	10291187	0.0007952	4.965986791998148	not_mentioned		not_mentioned	correct	ok	not_mentioned	released	unavailable
Haiku 5.5	imcs21	calibration	10291187	symptom_306	10291187	0.0007952	4.965986791998148	not_mentioned		not_mentioned	correct	ok	not_mentioned	released	unavailable
Haiku 5.5	imcs21	calibration	10291187	symptom_307	10291187	0.0007952	4.965986791998148	not_mentioned		not_mentioned	correct	ok	not_mentioned	released	unavailable
Haiku 5.5	imcs21	calibration	10291187	symptom_308	10291187	0.0007952	4.965986791998148	not_mentioned		not_mentioned	correct	ok	not_mentioned	released	unavailable
Haiku 5.5	imcs21	calibration	10291187	symptom_309	10291187	0.0007952	4.965986791998148	not_mentioned		not_mentioned	correct	ok	not_mentioned	released	unavailable
Haiku 5.5	imcs21	calibration	10291187	symptom_310	10291187	0.0007952	4.965986791998148	not_mentioned		not_mentioned	correct	ok	not_mentioned	released	unavailable
Haiku 5.5	imcs21	calibration	10291187	symptom_311	10291187	0.0007952	4.965986791998148	not_mentioned		not_mentioned	correct	ok	not_mentioned	released	unavailable
Haiku 5.5	imcs21	calibration	10291187	symptom_312	10291187	0.0007952	4.965986791998148	not_mentioned		not_mentioned	correct	ok	not_mentioned	released	unavailable
Haiku 5.5	imcs21	calibration	10291187	symptom_313	10291187	0.0007952	4.965986791998148	not_mentioned		not_mentioned	correct	ok	not_mentioned	released	unavailable
Haiku 5.5	imcs21	calibration	10291187	symptom_314	10291187	0.0007952	4.965986791998148	not_mentioned		not_mentioned	correct	ok	not_mentioned	released	unavailable
Haiku 5.5	imcs21	calibration	10291187	symptom_315	10291187	0.0007952	4.965986791998148	not_mentioned		not_mentioned	correct	ok	not_mentioned	released	unavailable
Haiku 5.5	imcs21	calibration	10291187	symptom_316	10291187	0.0007952	4.965986791998148	not_mentioned		not_mentioned	correct	ok	not_mentioned	released	unavailable
Haiku 5.5	imcs21	calibration	10291187	symptom_317	10291187	0.0007952	4.965986791998148	not_mentioned		not_mentioned	correct	ok	not_mentioned	released	unavailable
Haiku 5.5	imcs21	calibration	10291187	symptom_318	10291187	0.0007952	4.965986791998148	not_mentioned		not_mentioned	correct	ok	not_mentioned	released	unavailable
Haiku 5.5	imcs21	calibration	10291187	symptom_319	10291187	0.0007952	4.965986791998148	not_mentioned		not_mentioned	correct	ok	not_mentioned	released	unavailable
Haiku 5.5	imcs21	calibration	10291187	symptom_320	10291187	0.0007952	4.965986791998148	not_mentioned		not_mentioned	correct	ok	not_mentioned	released	unavailable
Haiku 5.5	imcs21	calibration	10291187	symptom_321	10291187	0.0007952	4.965986791998148	not_mentioned		not_mentioned	correct	ok	not_mentioned	released	unavailable
Haiku 5.5	imcs21	calibration	10291187	symptom_322	10291187	0.0007952	4.965986791998148	not_mentioned		not_mentioned	correct	ok	not_mentioned	released	unavailable
Haiku 5.5	imcs21	calibration	10291187	symptom_323	10291187	0.0007952	4.965986791998148	not_mentioned		not_mentioned	correct	ok	not_mentioned	released	unavailable
Haiku 5.5	imcs21	calibration	10291187	symptom_324	10291187	0.0007952	4.965986791998148	not_mentioned		not_mentioned	correct	ok	not_mentioned	released	unavailable
Haiku 5.5	imcs21	calibration	10291187	symptom_325	10291187	0.0007952	4.965986791998148	not_mentioned		not_mentioned	correct	ok	not_mentioned	released	unavailable
Haiku 5.5	imcs21	calibration	10291187	symptom_326	10291187	0.0007952	4.965986791998148	not_mentioned		not_mentioned	correct	ok	not_mentioned	released	unavailable
Haiku 5.5	imcs21	calibration	10291187	symptom_327	10291187	0.0007952	4.965986791998148	not_mentioned		not_mentioned	correct	ok	not_mentioned	released	unavailable
Haiku 5.5	imcs21	calibration	10291187	symptom_328	10291187	0.0007952	4.965986791998148	not_mentioned		not_mentioned	correct	ok	not_mentioned	released	unavailable
Haiku 5.5	imcs21	calibration	10291187	symptom_329	10291187	0.0007952	4.965986791998148	not_mentioned		not_mentioned	correct	ok	not_mentioned	released	unavailable
Haiku 5.5	imcs21	calibration	10291187	symptom_330	10291187	0.0007952	4.965986791998148	not_mentioned		not_mentioned	correct	ok	not_mentioned	released	unavailable
Haiku 5.5	imcs21	calibration	10292726	symptom_000	10292726	0.0005105	2.56053450005129	not_mentioned		not_mentioned	correct	ok	not_mentioned	released	unavailable
Haiku 5.5	imcs21	calibration	10292726	symptom_001	10292726	0.0005105	2.56053450005129	not_mentioned		not_mentioned	correct	ok	not_mentioned	released	unavailable
Haiku 5.5	imcs21	calibration	10292726	symptom_002	10292726	0.0005105	2.56053450005129	not_mentioned		not_mentioned	correct	ok	not_mentioned	released	unavailable
Haiku 5.5	imcs21	calibration	10292726	symptom_003	10292726	0.0005105	2.56053450005129	not_mentioned		not_mentioned	correct	ok	not_mentioned	released	unavailable
Haiku 5.5	imcs21	calibration	10292726	symptom_004	10292726	0.0005105	2.56053450005129	not_mentioned		not_mentioned	correct	ok	not_mentioned	released	unavailable
Haiku 5.5	imcs21	calibration	10292726	symptom_005	10292726	0.0005105	2.56053450005129	not_mentioned		not_mentioned	correct	ok	not_mentioned	released	unavailable
Haiku 5.5	imcs21	calibration	10292726	symptom_006	10292726	0.0005105	2.56053450005129	not_mentioned		not_mentioned	correct	ok	not_mentioned	released	unavailable
Haiku 5.5	imcs21	calibration	10292726	symptom_007	10292726	0.0005105	2.56053450005129	not_mentioned		not_mentioned	correct	ok	not_mentioned	released	unavailable
Haiku 5.5	imcs21	calibration	10292726	symptom_008	10292726	0.0005105	2.56053450005129	not_mentioned		not_mentioned	correct	ok	not_mentioned	released	unavailable
Haiku 5.5	imcs21	calibration	10292726	symptom_009	10292726	0.0005105	2.56053450005129	not_mentioned		not_mentioned	correct	ok	not_mentioned	released	unavailable
Haiku 5.5	imcs21	calibration	10292726	symptom_010	10292726	0.0005105	2.56053450005129	not_mentioned		not_mentioned	correct	ok	not_mentioned	released	unavailable
Haiku 5.5	imcs21	calibration	10292726	symptom_011	10292726	0.0005105	2.56053450005129	not_mentioned		not_mentioned	correct	ok	not_mentioned	released	unavailable
Haiku 5.5	imcs21	calibration	10292726	symptom_012	10292726	0.0005105	2.56053450005129	not_mentioned		not_mentioned	correct	ok	not_mentioned	released	unavailable
Haiku 5.5	imcs21	calibration	10292726	symptom_013	10292726	0.0005105	2.56053450005129	not_mentioned		not_mentioned	correct	ok	not_mentioned	released	unavailable
Haiku 5.5	imcs21	calibration	10292726	symptom_014	10292726	0.0005105	2.56053450005129	not_mentioned		not_mentioned	correct	ok	not_mentioned	released	unavailable
Haiku 5.5	imcs21	calibration	10292726	symptom_015	10292726	0.0005105	2.56053450005129	not_mentioned		not_mentioned	correct	ok	not_mentioned	released	unavailable
Haiku 5.5	imcs21	calibration	10292726	symptom_016	10292726	0.0005105	2.56053450005129	positive	0.95	positive	correct	ok	positive	released	reported_percentage
Haiku 5.5	imcs21	calibration	10292726	symptom_017	10292726	0.0005105	2.56053450005129	not_mentioned		not_mentioned	correct	ok	not_mentioned	released	unavailable
Haiku 5.5	imcs21	calibration	10292726	symptom_018	10292726	0.0005105	2.56053450005129	positive	0.8	positive	correct	ok	positive	released	reported_percentage
Haiku 5.5	imcs21	calibration	10292726	symptom_019	10292726	0.0005105	2.56053450005129	not_mentioned		not_mentioned	correct	ok	not_mentioned	released	unavailable
Haiku 5.5	imcs21	calibration	10292726	symptom_020	10292726	0.0005105	2.56053450005129	not_mentioned		not_mentioned	correct	ok	not_mentioned	released	unavailable
Haiku 5.5	imcs21	calibration	10292726	symptom_021	10292726	0.0005105	2.56053450005129	not_mentioned		not_mentioned	correct	ok	not_mentioned	released	unavailable
Haiku 5.5	imcs21	calibration	10292726	symptom_022	10292726	0.0005105	2.56053450005129	not_mentioned		not_mentioned	correct	ok	not_mentioned	released	unavailable
Haiku 5.5	imcs21	calibration	10292726	symptom_023	10292726	0.0005105	2.56053450005129	not_mentioned		not_mentioned	correct	ok	not_mentioned	released	unavailable
Haiku 5.5	imcs21	calibration	10292726	symptom_024	10292726	0.0005105	2.56053450005129	not_mentioned		not_mentioned	correct	ok	not_mentioned	released	unavailable
Haiku 5.5	imcs21	calibration	10292726	symptom_025	10292726	0.0005105	2.56053450005129	not_mentioned		not_mentioned	correct	ok	not_mentioned	released	unavailable
Haiku 5.5	imcs21	calibration	10292726	symptom_026	10292726	0.0005105	2.56053450005129	not_mentioned		not_mentioned	correct	ok	not_mentioned	released	unavailable
Haiku 5.5	imcs21	calibration	10292726	symptom_027	10292726	0.0005105	2.56053450005129	not_mentioned		not_mentioned	correct	ok	not_mentioned	released	unavailable
Haiku 5.5	imcs21	calibration	10292726	symptom_028	10292726	0.0005105	2.56053450005129	not_mentioned		not_mentioned	correct	ok	not_mentioned	released	unavailable
Haiku 5.5	imcs21	calibration	10292726	symptom_029	10292726	0.0005105	2.56053450005129	not_mentioned		not_mentioned	correct	ok	not_mentioned	released	unavailable
Haiku 5.5	imcs21	calibration	10292726	symptom_030	10292726	0.0005105	2.56053450005129	not_mentioned		not_mentioned	correct	ok	not_mentioned	released	unavailable
Haiku 5.5	imcs21	calibration	10292726	symptom_031	10292726	0.0005105	2.56053450005129	not_mentioned		not_mentioned	correct	ok	not_mentioned	released	unavailable
Haiku 5.5	imcs21	calibration	10292726	symptom_032	10292726	0.0005105	2.56053450005129	not_mentioned		not_mentioned	correct	ok	not_mentioned	released	unavailable
Haiku 5.5	imcs21	calibration	10292726	symptom_033	10292726	0.0005105	2.56053450005129	not_mentioned		not_mentioned	correct	ok	not_mentioned	released	unavailable
Haiku 5.5	imcs21	calibration	10292726	symptom_034	10292726	0.0005105	2.56053450005129	not_mentioned		not_mentioned	correct	ok	not_mentioned	released	unavailable
Haiku 5.5	imcs21	calibration	10292726	symptom_035	10292726	0.0005105	2.56053450005129	not_mentioned		not_mentioned	correct	ok	not_mentioned	released	unavailable
Haiku 5.5	imcs21	calibration	10292726	symptom_036	10292726	0.0005105	2.56053450005129	not_mentioned		not_mentioned	correct	ok	not_mentioned	released	unavailable
Haiku 5.5	imcs21	calibration	10292726	symptom_037	10292726	0.0005105	2.56053450005129	not_mentioned		not_mentioned	correct	ok	not_mentioned	released	unavailable
Haiku 5.5	imcs21	calibration	10292726	symptom_038	10292726	0.0005105	2.56053450005129	not_mentioned		not_mentioned	correct	ok	not_mentioned	released	unavailable
Haiku 5.5	imcs21	calibration	10292726	symptom_039	10292726	0.0005105	2.56053450005129	not_mentioned		not_mentioned	correct	ok	not_mentioned	released	unavailable
Haiku 5.5	imcs21	calibration	10292726	symptom_040	10292726	0.0005105	2.56053450005129	not_mentioned		not_mentioned	correct	ok	not_mentioned	released	unavailable
Haiku 5.5	imcs21	calibration	10292726	symptom_041	10292726	0.0005105	2.56053450005129	not_mentioned		not_mentioned	correct	ok	not_mentioned	released	unavailable
Haiku 5.5	imcs21	calibration	10292726	symptom_042	10292726	0.0005105	2.56053450005129	not_mentioned		not_mentioned	correct	ok	not_mentioned	released	unavailable
Haiku 5.5	imcs21	calibration	10292726	symptom_043	10292726	0.0005105	2.56053450005129	not_mentioned		not_mentioned	correct	ok	not_mentioned	released	unavailable
Haiku 5.5	imcs21	calibration	10292726	symptom_044	10292726	0.0005105	2.56053450005129	not_mentioned		not_mentioned	correct	ok	not_mentioned	released	unavailable
Haiku 5.5	imcs21	calibration	10292726	symptom_045	10292726	0.0005105	2.56053450005129	not_mentioned		not_mentioned	correct	ok	not_mentioned	released	unavailable
Haiku 5.5	imcs21	calibration	10292726	symptom_046	10292726	0.0005105	2.56053450005129	not_mentioned		not_mentioned	correct	ok	not_mentioned	released	unavailable
Haiku 5.5	imcs21	calibration	10292726	symptom_047	10292726	0.0005105	2.56053450005129	not_mentioned		not_mentioned	correct	ok	not_mentioned	released	unavailable
Haiku 5.5	imcs21	calibration	10292726	symptom_048	10292726	0.0005105	2.56053450005129	not_mentioned		not_mentioned	correct	ok	not_mentioned	released	unavailable
Haiku 5.5	imcs21	calibration	10292726	symptom_049	10292726	0.0005105	2.56053450005129	not_mentioned		not_mentioned	correct	ok	not_mentioned	released	unavailable
Haiku 5.5	imcs21	calibration	10292726	symptom_050	10292726	0.0005105	2.56053450005129	not_mentioned		not_mentioned	correct	ok	not_mentioned	released	unavailable
Haiku 5.5	imcs21	calibration	10292726	symptom_051	10292726	0.0005105	2.56053450005129	not_mentioned		not_mentioned	correct	ok	not_mentioned	released	unavailable
Haiku 5.5	imcs21	calibration	10292726	symptom_052	10292726	0.0005105	2.56053450005129	not_mentioned		not_mentioned	correct	ok	not_mentioned	released	unavailable
Haiku 5.5	imcs21	calibration	10292726	symptom_053	10292726	0.0005105	2.56053450005129	not_mentioned		not_mentioned	correct	ok	not_mentioned	released	unavailable
Haiku 5.5	imcs21	calibration	10292726	symptom_054	10292726	0.0005105	2.56053450005129	not_mentioned		not_mentioned	correct	ok	not_mentioned	released	unavailable
Haiku 5.5	imcs21	calibration	10292726	symptom_055	10292726	0.0005105	2.56053450005129	not_mentioned		not_mentioned	correct	ok	not_mentioned	released	unavailable
Haiku 5.5	imcs21	calibration	10292726	symptom_056	10292726	0.0005105	2.56053450005129	not_mentioned		not_mentioned	correct	ok	not_mentioned	released	unavailable
Haiku 5.5	imcs21	calibration	10292726	symptom_057	10292726	0.0005105	2.56053450005129	not_mentioned		not_mentioned	correct	ok	not_mentioned	released	unavailable
Haiku 5.5	imcs21	calibration	10292726	symptom_058	10292726	0.0005105	2.56053450005129	not_mentioned		not_mentioned	correct	ok	not_mentioned	released	unavailable
Haiku 5.5	imcs21	calibration	10292726	symptom_059	10292726	0.0005105	2.56053450005129	not_mentioned		not_mentioned	correct	ok	not_mentioned	released	unavailable
Haiku 5.5	imcs21	calibration	10292726	symptom_060	10292726	0.0005105	2.56053450005129	not_mentioned		not_mentioned	correct	ok	not_mentioned	released	unavailable
Haiku 5.5	imcs21	calibration	10292726	symptom_061	10292726	0.0005105	2.56053450005129	not_mentioned		not_mentioned	correct	ok	not_mentioned	released	unavailable
Haiku 5.5	imcs21	calibration	10292726	symptom_062	10292726	0.0005105	2.56053450005129	not_mentioned		not_mentioned	correct	ok	not_mentioned	released	unavailable
Haiku 5.5	imcs21	calibration	10292726	symptom_063	10292726	0.0005105	2.56053450005129	not_mentioned		not_mentioned	correct	ok	not_mentioned	released	unavailable
Haiku 5.5	imcs21	calibration	10292726	symptom_064	10292726	0.0005105	2.56053450005129	not_mentioned		not_mentioned	correct	ok	not_mentioned	released	unavailable
Haiku 5.5	imcs21	calibration	10292726	symptom_065	10292726	0.0005105	2.56053450005129	not_mentioned		not_mentioned	correct	ok	not_mentioned	released	unavailable
Haiku 5.5	imcs21	calibration	10292726	symptom_066	10292726	0.0005105	2.56053450005129	not_mentioned		not_mentioned	correct	ok	not_mentioned	released	unavailable
Haiku 5.5	imcs21	calibration	10292726	symptom_067	10292726	0.0005105	2.56053450005129	not_mentioned		not_mentioned	correct	ok	not_mentioned	released	unavailable
Haiku 5.5	imcs21	calibration	10292726	symptom_068	10292726	0.0005105	2.56053450005129	not_mentioned		not_mentioned	correct	ok	not_mentioned	released	unavailable
Haiku 5.5	imcs21	calibration	10292726	symptom_069	10292726	0.0005105	2.56053450005129	not_mentioned		not_mentioned	correct	ok	not_mentioned	released	unavailable
Haiku 5.5	imcs21	calibration	10292726	symptom_070	10292726	0.0005105	2.56053450005129	not_mentioned		not_mentioned	correct	ok	not_mentioned	released	unavailable
Haiku 5.5	imcs21	calibration	10292726	symptom_071	10292726	0.0005105	2.56053450005129	not_mentioned		not_mentioned	correct	ok	not_mentioned	released	unavailable
Haiku 5.5	imcs21	calibration	10292726	symptom_072	10292726	0.0005105	2.56053450005129	not_mentioned		not_mentioned	correct	ok	not_mentioned	released	unavailable
Haiku 5.5	imcs21	calibration	10292726	symptom_073	10292726	0.0005105	2.56053450005129	not_mentioned		not_mentioned	correct	ok	not_mentioned	released	unavailable
Haiku 5.5	imcs21	calibration	10292726	symptom_074	10292726	0.0005105	2.56053450005129	not_mentioned		not_mentioned	correct	ok	not_mentioned	released	unavailable
Haiku 5.5	imcs21	calibration	10292726	symptom_075	10292726	0.0005105	2.56053450005129	not_mentioned		not_mentioned	correct	ok	not_mentioned	released	unavailable
Haiku 5.5	imcs21	calibration	10292726	symptom_076	10292726	0.0005105	2.56053450005129	not_mentioned		not_mentioned	correct	ok	not_mentioned	released	unavailable
Haiku 5.5	imcs21	calibration	10292726	symptom_077	10292726	0.0005105	2.56053450005129	not_mentioned		not_mentioned	correct	ok	not_mentioned	released	unavailable
Haiku 5.5	imcs21	calibration	10292726	symptom_078	10292726	0.0005105	2.56053450005129	not_mentioned		not_mentioned	correct	ok	not_mentioned	released	unavailable
Haiku 5.5	imcs21	calibration	10292726	symptom_079	10292726	0.0005105	2.56053450005129	not_mentioned		not_mentioned	correct	ok	not_mentioned	released	unavailable
Haiku 5.5	imcs21	calibration	10292726	symptom_080	10292726	0.0005105	2.56053450005129	not_mentioned		not_mentioned	correct	ok	not_mentioned	released	unavailable
Haiku 5.5	imcs21	calibration	10292726	symptom_081	10292726	0.0005105	2.56053450005129	not_mentioned		not_mentioned	correct	ok	not_mentioned	released	unavailable
Haiku 5.5	imcs21	calibration	10292726	symptom_082	10292726	0.0005105	2.56053450005129	not_mentioned		not_mentioned	correct	ok	not_mentioned	released	unavailable
Haiku 5.5	imcs21	calibration	10292726	symptom_083	10292726	0.0005105	2.56053450005129	not_mentioned		not_mentioned	correct	ok	not_mentioned	released	unavailable
Haiku 5.5	imcs21	calibration	10292726	symptom_084	10292726	0.0005105	2.56053450005129	not_mentioned		not_mentioned	correct	ok	not_mentioned	released	unavailable
Haiku 5.5	imcs21	calibration	10292726	symptom_085	10292726	0.0005105	2.56053450005129	not_mentioned		not_mentioned	correct	ok	not_mentioned	released	unavailable
Haiku 5.5	imcs21	calibration	10292726	symptom_086	10292726	0.0005105	2.56053450005129	not_mentioned		not_mentioned	correct	ok	not_mentioned	released	unavailable
Haiku 5.5	imcs21	calibration	10292726	symptom_087	10292726	0.0005105	2.56053450005129	not_mentioned		not_mentioned	correct	ok	not_mentioned	released	unavailable
Haiku 5.5	imcs21	calibration	10292726	symptom_088	10292726	0.0005105	2.56053450005129	not_mentioned		not_mentioned	correct	ok	not_mentioned	released	unavailable
Haiku 5.5	imcs21	calibration	10292726	symptom_089	10292726	0.0005105	2.56053450005129	not_mentioned		not_mentioned	correct	ok	not_mentioned	released	unavailable
Haiku 5.5	imcs21	calibration	10292726	symptom_090	10292726	0.0005105	2.56053450005129	not_mentioned		not_mentioned	correct	ok	not_mentioned	released	unavailable
Haiku 5.5	imcs21	calibration	10292726	symptom_091	10292726	0.0005105	2.56053450005129	not_mentioned		not_mentioned	correct	ok	not_mentioned	released	unavailable
Haiku 5.5	imcs21	calibration	10292726	symptom_092	10292726	0.0005105	2.56053450005129	not_mentioned		not_mentioned	correct	ok	not_mentioned	released	unavailable
Haiku 5.5	imcs21	calibration	10292726	symptom_093	10292726	0.0005105	2.56053450005129	not_mentioned		not_mentioned	correct	ok	not_mentioned	released	unavailable
Haiku 5.5	imcs21	calibration	10292726	symptom_094	10292726	0.0005105	2.56053450005129	not_mentioned		not_mentioned	correct	ok	not_mentioned	released	unavailable
Haiku 5.5	imcs21	calibration	10292726	symptom_095	10292726	0.0005105	2.56053450005129	not_mentioned		not_mentioned	correct	ok	not_mentioned	released	unavailable
Haiku 5.5	imcs21	calibration	10292726	symptom_096	10292726	0.0005105	2.56053450005129	not_mentioned		not_mentioned	correct	ok	not_mentioned	released	unavailable
Haiku 5.5	imcs21	calibration	10292726	symptom_097	10292726	0.0005105	2.56053450005129	not_mentioned		not_mentioned	correct	ok	not_mentioned	released	unavailable
Haiku 5.5	imcs21	calibration	10292726	symptom_098	10292726	0.0005105	2.56053450005129	not_mentioned		not_mentioned	correct	ok	not_mentioned	released	unavailable
Haiku 5.5	imcs21	calibration	10292726	symptom_099	10292726	0.0005105	2.56053450005129	not_mentioned		not_mentioned	correct	ok	not_mentioned	released	unavailable
Haiku 5.5	imcs21	calibration	10292726	symptom_100	10292726	0.0005105	2.56053450005129	not_mentioned		not_mentioned	correct	ok	not_mentioned	released	unavailable
Haiku 5.5	imcs21	calibration	10292726	symptom_101	10292726	0.0005105	2.56053450005129	not_mentioned		not_mentioned	correct	ok	not_mentioned	released	unavailable
Haiku 5.5	imcs21	calibration	10292726	symptom_102	10292726	0.0005105	2.56053450005129	not_mentioned		not_mentioned	correct	ok	not_mentioned	released	unavailable
Haiku 5.5	imcs21	calibration	10292726	symptom_103	10292726	0.0005105	2.56053450005129	not_mentioned		not_mentioned	correct	ok	not_mentioned	released	unavailable
Haiku 5.5	imcs21	calibration	10292726	symptom_104	10292726	0.0005105	2.56053450005129	not_mentioned		not_mentioned	correct	ok	not_mentioned	released	unavailable
Haiku 5.5	imcs21	calibration	10292726	symptom_105	10292726	0.0005105	2.56053450005129	not_mentioned		not_mentioned	correct	ok	not_mentioned	released	unavailable
Haiku 5.5	imcs21	calibration	10292726	symptom_106	10292726	0.0005105	2.56053450005129	not_mentioned		not_mentioned	correct	ok	not_mentioned	released	unavailable
Haiku 5.5	imcs21	calibration	10292726	symptom_107	10292726	0.0005105	2.56053450005129	not_mentioned		not_mentioned	correct	ok	not_mentioned	released	unavailable
Haiku 5.5	imcs21	calibration	10292726	symptom_108	10292726	0.0005105	2.56053450005129	not_mentioned		not_mentioned	correct	ok	not_mentioned	released	unavailable
Haiku 5.5	imcs21	calibration	10292726	symptom_109	10292726	0.0005105	2.56053450005129	not_mentioned		not_mentioned	correct	ok	not_mentioned	released	unavailable
Haiku 5.5	imcs21	calibration	10292726	symptom_110	10292726	0.0005105	2.56053450005129	not_mentioned		not_mentioned	correct	ok	not_mentioned	released	unavailable
Haiku 5.5	imcs21	calibration	10292726	symptom_111	10292726	0.0005105	2.56053450005129	not_mentioned		not_mentioned	correct	ok	not_mentioned	released	unavailable
Haiku 5.5	imcs21	calibration	10292726	symptom_112	10292726	0.0005105	2.56053450005129	not_mentioned		not_mentioned	correct	ok	not_mentioned	released	unavailable
Haiku 5.5	imcs21	calibration	10292726	symptom_113	10292726	0.0005105	2.56053450005129	not_mentioned		not_mentioned	correct	ok	not_mentioned	released	unavailable
Haiku 5.5	imcs21	calibration	10292726	symptom_114	10292726	0.0005105	2.56053450005129	not_mentioned		not_mentioned	correct	ok	not_mentioned	released	unavailable
Haiku 5.5	imcs21	calibration	10292726	symptom_115	10292726	0.0005105	2.56053450005129	not_mentioned		not_mentioned	correct	ok	not_mentioned	released	unavailable
Haiku 5.5	imcs21	calibration	10292726	symptom_116	10292726	0.0005105	2.56053450005129	not_mentioned		not_mentioned	correct	ok	not_mentioned	released	unavailable
Haiku 5.5	imcs21	calibration	10292726	symptom_117	10292726	0.0005105	2.56053450005129	not_mentioned		positive	incorrect	ok	positive	released	unavailable
Haiku 5.5	imcs21	calibration	10292726	symptom_118	10292726	0.0005105	2.56053450005129	not_mentioned		not_mentioned	correct	ok	not_mentioned	released	unavailable
Haiku 5.5	imcs21	calibration	10292726	symptom_119	10292726	0.0005105	2.56053450005129	not_mentioned		not_mentioned	correct	ok	not_mentioned	released	unavailable
Haiku 5.5	imcs21	calibration	10292726	symptom_120	10292726	0.0005105	2.56053450005129	not_mentioned		not_mentioned	correct	ok	not_mentioned	released	unavailable
Haiku 5.5	imcs21	calibration	10292726	symptom_121	10292726	0.0005105	2.56053450005129	not_mentioned		not_mentioned	correct	ok	not_mentioned	released	unavailable
Haiku 5.5	imcs21	calibration	10292726	symptom_122	10292726	0.0005105	2.56053450005129	not_mentioned		not_mentioned	correct	ok	not_mentioned	released	unavailable
Haiku 5.5	imcs21	calibration	10292726	symptom_123	10292726	0.0005105	2.56053450005129	not_mentioned		not_mentioned	correct	ok	not_mentioned	released	unavailable
Haiku 5.5	imcs21	calibration	10292726	symptom_124	10292726	0.0005105	2.56053450005129	not_mentioned		not_mentioned	correct	ok	not_mentioned	released	unavailable
Haiku 5.5	imcs21	calibration	10292726	symptom_125	10292726	0.0005105	2.56053450005129	not_mentioned		not_mentioned	correct	ok	not_mentioned	released	unavailable
Haiku 5.5	imcs21	calibration	10292726	symptom_126	10292726	0.0005105	2.56053450005129	not_mentioned		not_mentioned	correct	ok	not_mentioned	released	unavailable
Haiku 5.5	imcs21	calibration	10292726	symptom_127	10292726	0.0005105	2.56053450005129	not_mentioned		not_mentioned	correct	ok	not_mentioned	released	unavailable
Haiku 5.5	imcs21	calibration	10292726	symptom_128	10292726	0.0005105	2.56053450005129	not_mentioned		not_mentioned	correct	ok	not_mentioned	released	unavailable
Haiku 5.5	imcs21	calibration	10292726	symptom_129	10292726	0.0005105	2.56053450005129	not_mentioned		not_mentioned	correct	ok	not_mentioned	released	unavailable
Haiku 5.5	imcs21	calibration	10292726	symptom_130	10292726	0.0005105	2.56053450005129	not_mentioned		not_mentioned	correct	ok	not_mentioned	released	unavailable
Haiku 5.5	imcs21	calibration	10292726	symptom_131	10292726	0.0005105	2.56053450005129	not_mentioned		not_mentioned	correct	ok	not_mentioned	released	unavailable
Haiku 5.5	imcs21	calibration	10292726	symptom_132	10292726	0.0005105	2.56053450005129	not_mentioned		not_mentioned	correct	ok	not_mentioned	released	unavailable
Haiku 5.5	imcs21	calibration	10292726	symptom_133	10292726	0.0005105	2.56053450005129	not_mentioned		not_mentioned	correct	ok	not_mentioned	released	unavailable
Haiku 5.5	imcs21	calibration	10292726	symptom_134	10292726	0.0005105	2.56053450005129	not_mentioned		not_mentioned	correct	ok	not_mentioned	released	unavailable
Haiku 5.5	imcs21	calibration	10292726	symptom_135	10292726	0.0005105	2.56053450005129	not_mentioned		not_mentioned	correct	ok	not_mentioned	released	unavailable
Haiku 5.5	imcs21	calibration	10292726	symptom_136	10292726	0.0005105	2.56053450005129	not_mentioned		not_mentioned	correct	ok	not_mentioned	released	unavailable
Haiku 5.5	imcs21	calibration	10292726	symptom_137	10292726	0.0005105	2.56053450005129	not_mentioned		not_mentioned	correct	ok	not_mentioned	released	unavailable
Haiku 5.5	imcs21	calibration	10292726	symptom_138	10292726	0.0005105	2.56053450005129	not_mentioned		not_mentioned	correct	ok	not_mentioned	released	unavailable
Haiku 5.5	imcs21	calibration	10292726	symptom_139	10292726	0.0005105	2.56053450005129	not_mentioned		not_mentioned	correct	ok	not_mentioned	released	unavailable
Haiku 5.5	imcs21	calibration	10292726	symptom_140	10292726	0.0005105	2.56053450005129	not_mentioned		not_mentioned	correct	ok	not_mentioned	released	unavailable
Haiku 5.5	imcs21	calibration	10292726	symptom_141	10292726	0.0005105	2.56053450005129	not_mentioned		not_mentioned	correct	ok	not_mentioned	released	unavailable
Haiku 5.5	imcs21	calibration	10292726	symptom_142	10292726	0.0005105	2.56053450005129	not_mentioned		not_mentioned	correct	ok	not_mentioned	released	unavailable
Haiku 5.5	imcs21	calibration	10292726	symptom_143	10292726	0.0005105	2.56053450005129	not_mentioned		not_mentioned	correct	ok	not_mentioned	released	unavailable
Haiku 5.5	imcs21	calibration	10292726	symptom_144	10292726	0.0005105	2.56053450005129	not_mentioned		not_mentioned	correct	ok	not_mentioned	released	unavailable
Haiku 5.5	imcs21	calibration	10292726	symptom_145	10292726	0.0005105	2.56053450005129	not_mentioned		not_mentioned	correct	ok	not_mentioned	released	unavailable
Haiku 5.5	imcs21	calibration	10292726	symptom_146	10292726	0.0005105	2.56053450005129	not_mentioned		not_mentioned	correct	ok	not_mentioned	released	unavailable
Haiku 5.5	imcs21	calibration	10292726	symptom_147	10292726	0.0005105	2.56053450005129	not_mentioned		not_mentioned	correct	ok	not_mentioned	released	unavailable
Haiku 5.5	imcs21	calibration	10292726	symptom_148	10292726	0.0005105	2.56053450005129	not_mentioned		not_mentioned	correct	ok	not_mentioned	released	unavailable
Haiku 5.5	imcs21	calibration	10292726	symptom_149	10292726	0.0005105	2.56053450005129	not_mentioned		not_mentioned	correct	ok	not_mentioned	released	unavailable
Haiku 5.5	imcs21	calibration	10292726	symptom_150	10292726	0.0005105	2.56053450005129	not_mentioned		not_mentioned	correct	ok	not_mentioned	released	unavailable
Haiku 5.5	imcs21	calibration	10292726	symptom_151	10292726	0.0005105	2.56053450005129	not_mentioned		not_mentioned	correct	ok	not_mentioned	released	unavailable
Haiku 5.5	imcs21	calibration	10292726	symptom_152	10292726	0.0005105	2.56053450005129	not_mentioned		not_mentioned	correct	ok	not_mentioned	released	unavailable
Haiku 5.5	imcs21	calibration	10292726	symptom_153	10292726	0.0005105	2.56053450005129	not_mentioned		not_mentioned	correct	ok	not_mentioned	released	unavailable
Haiku 5.5	imcs21	calibration	10292726	symptom_154	10292726	0.0005105	2.56053450005129	not_mentioned		not_mentioned	correct	ok	not_mentioned	released	unavailable
Haiku 5.5	imcs21	calibration	10292726	symptom_155	10292726	0.0005105	2.56053450005129	not_mentioned		not_mentioned	correct	ok	not_mentioned	released	unavailable
Haiku 5.5	imcs21	calibration	10292726	symptom_156	10292726	0.0005105	2.56053450005129	not_mentioned		not_mentioned	correct	ok	not_mentioned	released	unavailable
Haiku 5.5	imcs21	calibration	10292726	symptom_157	10292726	0.0005105	2.56053450005129	not_mentioned		not_mentioned	correct	ok	not_mentioned	released	unavailable
Haiku 5.5	imcs21	calibration	10292726	symptom_158	10292726	0.0005105	2.56053450005129	not_mentioned		not_mentioned	correct	ok	not_mentioned	released	unavailable
Haiku 5.5	imcs21	calibration	10292726	symptom_159	10292726	0.0005105	2.56053450005129	not_mentioned		not_mentioned	correct	ok	not_mentioned	released	unavailable
Haiku 5.5	imcs21	calibration	10292726	symptom_160	10292726	0.0005105	2.56053450005129	not_mentioned		not_mentioned	correct	ok	not_mentioned	released	unavailable
Haiku 5.5	imcs21	calibration	10292726	symptom_161	10292726	0.0005105	2.56053450005129	not_mentioned		not_mentioned	correct	ok	not_mentioned	released	unavailable
Haiku 5.5	imcs21	calibration	10292726	symptom_162	10292726	0.0005105	2.56053450005129	not_mentioned		not_mentioned	correct	ok	not_mentioned	released	unavailable
Haiku 5.5	imcs21	calibration	10292726	symptom_163	10292726	0.0005105	2.56053450005129	not_mentioned		not_mentioned	correct	ok	not_mentioned	released	unavailable
Haiku 5.5	imcs21	calibration	10292726	symptom_164	10292726	0.0005105	2.56053450005129	not_mentioned		not_mentioned	correct	ok	not_mentioned	released	unavailable
Haiku 5.5	imcs21	calibration	10292726	symptom_165	10292726	0.0005105	2.56053450005129	not_mentioned		not_mentioned	correct	ok	not_mentioned	released	unavailable
Haiku 5.5	imcs21	calibration	10292726	symptom_166	10292726	0.0005105	2.56053450005129	not_mentioned		not_mentioned	correct	ok	not_mentioned	released	unavailable
Haiku 5.5	imcs21	calibration	10292726	symptom_167	10292726	0.0005105	2.56053450005129	not_mentioned		not_mentioned	correct	ok	not_mentioned	released	unavailable
Haiku 5.5	imcs21	calibration	10292726	symptom_168	10292726	0.0005105	2.56053450005129	not_mentioned		not_mentioned	correct	ok	not_mentioned	released	unavailable
Haiku 5.5	imcs21	calibration	10292726	symptom_169	10292726	0.0005105	2.56053450005129	not_mentioned		not_mentioned	correct	ok	not_mentioned	released	unavailable
Haiku 5.5	imcs21	calibration	10292726	symptom_170	10292726	0.0005105	2.56053450005129	not_mentioned		not_mentioned	correct	ok	not_mentioned	released	unavailable
Haiku 5.5	imcs21	calibration	10292726	symptom_171	10292726	0.0005105	2.56053450005129	not_mentioned		not_mentioned	correct	ok	not_mentioned	released	unavailable
Haiku 5.5	imcs21	calibration	10292726	symptom_172	10292726	0.0005105	2.56053450005129	not_mentioned		not_mentioned	correct	ok	not_mentioned	released	unavailable
Haiku 5.5	imcs21	calibration	10292726	symptom_173	10292726	0.0005105	2.56053450005129	not_mentioned		not_mentioned	correct	ok	not_mentioned	released	unavailable
Haiku 5.5	imcs21	calibration	10292726	symptom_174	10292726	0.0005105	2.56053450005129	not_mentioned		not_mentioned	correct	ok	not_mentioned	released	unavailable
Haiku 5.5	imcs21	calibration	10292726	symptom_175	10292726	0.0005105	2.56053450005129	not_mentioned		not_mentioned	correct	ok	not_mentioned	released	unavailable
Haiku 5.5	imcs21	calibration	10292726	symptom_176	10292726	0.0005105	2.56053450005129	not_mentioned		not_mentioned	correct	ok	not_mentioned	released	unavailable
Haiku 5.5	imcs21	calibration	10292726	symptom_177	10292726	0.0005105	2.56053450005129	not_mentioned		not_mentioned	correct	ok	not_mentioned	released	unavailable
Haiku 5.5	imcs21	calibration	10292726	symptom_178	10292726	0.0005105	2.56053450005129	not_mentioned		not_mentioned	correct	ok	not_mentioned	released	unavailable
Haiku 5.5	imcs21	calibration	10292726	symptom_179	10292726	0.0005105	2.56053450005129	not_mentioned		not_mentioned	correct	ok	not_mentioned	released	unavailable
Haiku 5.5	imcs21	calibration	10292726	symptom_180	10292726	0.0005105	2.56053450005129	not_mentioned		not_mentioned	correct	ok	not_mentioned	released	unavailable
Haiku 5.5	imcs21	calibration	10292726	symptom_181	10292726	0.0005105	2.56053450005129	not_mentioned		not_mentioned	correct	ok	not_mentioned	released	unavailable
Haiku 5.5	imcs21	calibration	10292726	symptom_182	10292726	0.0005105	2.56053450005129	not_mentioned		not_mentioned	correct	ok	not_mentioned	released	unavailable
Haiku 5.5	imcs21	calibration	10292726	symptom_183	10292726	0.0005105	2.56053450005129	not_mentioned		not_mentioned	correct	ok	not_mentioned	released	unavailable
Haiku 5.5	imcs21	calibration	10292726	symptom_184	10292726	0.0005105	2.56053450005129	not_mentioned		not_mentioned	correct	ok	not_mentioned	released	unavailable
Haiku 5.5	imcs21	calibration	10292726	symptom_185	10292726	0.0005105	2.56053450005129	not_mentioned		not_mentioned	correct	ok	not_mentioned	released	unavailable
Haiku 5.5	imcs21	calibration	10292726	symptom_186	10292726	0.0005105	2.56053450005129	not_mentioned		not_mentioned	correct	ok	not_mentioned	released	unavailable
Haiku 5.5	imcs21	calibration	10292726	symptom_187	10292726	0.0005105	2.56053450005129	not_mentioned		not_mentioned	correct	ok	not_mentioned	released	unavailable
Haiku 5.5	imcs21	calibration	10292726	symptom_188	10292726	0.0005105	2.56053450005129	not_mentioned		not_mentioned	correct	ok	not_mentioned	released	unavailable
Haiku 5.5	imcs21	calibration	10292726	symptom_189	10292726	0.0005105	2.56053450005129	not_mentioned		not_mentioned	correct	ok	not_mentioned	released	unavailable
Haiku 5.5	imcs21	calibration	10292726	symptom_190	10292726	0.0005105	2.56053450005129	not_mentioned		not_mentioned	correct	ok	not_mentioned	released	unavailable
Haiku 5.5	imcs21	calibration	10292726	symptom_191	10292726	0.0005105	2.56053450005129	not_mentioned		not_mentioned	correct	ok	not_mentioned	released	unavailable
Haiku 5.5	imcs21	calibration	10292726	symptom_192	10292726	0.0005105	2.56053450005129	not_mentioned		not_mentioned	correct	ok	not_mentioned	released	unavailable
Haiku 5.5	imcs21	calibration	10292726	symptom_193	10292726	0.0005105	2.56053450005129	not_mentioned		not_mentioned	correct	ok	not_mentioned	released	unavailable
Haiku 5.5	imcs21	calibration	10292726	symptom_194	10292726	0.0005105	2.56053450005129	not_mentioned		not_mentioned	correct	ok	not_mentioned	released	unavailable
Haiku 5.5	imcs21	calibration	10292726	symptom_195	10292726	0.0005105	2.56053450005129	not_mentioned		not_mentioned	correct	ok	not_mentioned	released	unavailable
Haiku 5.5	imcs21	calibration	10292726	symptom_196	10292726	0.0005105	2.56053450005129	not_mentioned		not_mentioned	correct	ok	not_mentioned	released	unavailable
Haiku 5.5	imcs21	calibration	10292726	symptom_197	10292726	0.0005105	2.56053450005129	not_mentioned		not_mentioned	correct	ok	not_mentioned	released	unavailable
Haiku 5.5	imcs21	calibration	10292726	symptom_198	10292726	0.0005105	2.56053450005129	not_mentioned		not_mentioned	correct	ok	not_mentioned	released	unavailable
Haiku 5.5	imcs21	calibration	10292726	symptom_199	10292726	0.0005105	2.56053450005129	not_mentioned		not_mentioned	correct	ok	not_mentioned	released	unavailable
Haiku 5.5	imcs21	calibration	10292726	symptom_200	10292726	0.0005105	2.56053450005129	not_mentioned		not_mentioned	correct	ok	not_mentioned	released	unavailable
Haiku 5.5	imcs21	calibration	10292726	symptom_201	10292726	0.0005105	2.56053450005129	not_mentioned		not_mentioned	correct	ok	not_mentioned	released	unavailable
Haiku 5.5	imcs21	calibration	10292726	symptom_202	10292726	0.0005105	2.56053450005129	not_mentioned		not_mentioned	correct	ok	not_mentioned	released	unavailable
Haiku 5.5	imcs21	calibration	10292726	symptom_203	10292726	0.0005105	2.56053450005129	not_mentioned		not_mentioned	correct	ok	not_mentioned	released	unavailable
Haiku 5.5	imcs21	calibration	10292726	symptom_204	10292726	0.0005105	2.56053450005129	not_mentioned		not_mentioned	correct	ok	not_mentioned	released	unavailable
Haiku 5.5	imcs21	calibration	10292726	symptom_205	10292726	0.0005105	2.56053450005129	not_mentioned		not_mentioned	correct	ok	not_mentioned	released	unavailable
Haiku 5.5	imcs21	calibration	10292726	symptom_206	10292726	0.0005105	2.56053450005129	not_mentioned		not_mentioned	correct	ok	not_mentioned	released	unavailable
Haiku 5.5	imcs21	calibration	10292726	symptom_207	10292726	0.0005105	2.56053450005129	not_mentioned		not_mentioned	correct	ok	not_mentioned	released	unavailable
Haiku 5.5	imcs21	calibration	10292726	symptom_208	10292726	0.0005105	2.56053450005129	not_mentioned		not_mentioned	correct	ok	not_mentioned	released	unavailable
Haiku 5.5	imcs21	calibration	10292726	symptom_209	10292726	0.0005105	2.56053450005129	not_mentioned		not_mentioned	correct	ok	not_mentioned	released	unavailable
Haiku 5.5	imcs21	calibration	10292726	symptom_210	10292726	0.0005105	2.56053450005129	not_mentioned		not_mentioned	correct	ok	not_mentioned	released	unavailable
Haiku 5.5	imcs21	calibration	10292726	symptom_211	10292726	0.0005105	2.56053450005129	not_mentioned		not_mentioned	correct	ok	not_mentioned	released	unavailable
Haiku 5.5	imcs21	calibration	10292726	symptom_212	10292726	0.0005105	2.56053450005129	not_mentioned		not_mentioned	correct	ok	not_mentioned	released	unavailable
Haiku 5.5	imcs21	calibration	10292726	symptom_213	10292726	0.0005105	2.56053450005129	not_mentioned		not_mentioned	correct	ok	not_mentioned	released	unavailable
Haiku 5.5	imcs21	calibration	10292726	symptom_214	10292726	0.0005105	2.56053450005129	not_mentioned		not_mentioned	correct	ok	not_mentioned	released	unavailable
Haiku 5.5	imcs21	calibration	10292726	symptom_215	10292726	0.0005105	2.56053450005129	not_mentioned		not_mentioned	correct	ok	not_mentioned	released	unavailable
Haiku 5.5	imcs21	calibration	10292726	symptom_216	10292726	0.0005105	2.56053450005129	not_mentioned		not_mentioned	correct	ok	not_mentioned	released	unavailable
Haiku 5.5	imcs21	calibration	10292726	symptom_217	10292726	0.0005105	2.56053450005129	not_mentioned		not_mentioned	correct	ok	not_mentioned	released	unavailable
Haiku 5.5	imcs21	calibration	10292726	symptom_218	10292726	0.0005105	2.56053450005129	not_mentioned		not_mentioned	correct	ok	not_mentioned	released	unavailable
Haiku 5.5	imcs21	calibration	10292726	symptom_219	10292726	0.0005105	2.56053450005129	not_mentioned		not_mentioned	correct	ok	not_mentioned	released	unavailable
Haiku 5.5	imcs21	calibration	10292726	symptom_220	10292726	0.0005105	2.56053450005129	not_mentioned		not_mentioned	correct	ok	not_mentioned	released	unavailable
Haiku 5.5	imcs21	calibration	10292726	symptom_221	10292726	0.0005105	2.56053450005129	not_mentioned		not_mentioned	correct	ok	not_mentioned	released	unavailable
Haiku 5.5	imcs21	calibration	10292726	symptom_222	10292726	0.0005105	2.56053450005129	not_mentioned		not_mentioned	correct	ok	not_mentioned	released	unavailable
Haiku 5.5	imcs21	calibration	10292726	symptom_223	10292726	0.0005105	2.56053450005129	not_mentioned		not_mentioned	correct	ok	not_mentioned	released	unavailable
Haiku 5.5	imcs21	calibration	10292726	symptom_224	10292726	0.0005105	2.56053450005129	not_mentioned		not_mentioned	correct	ok	not_mentioned	released	unavailable
Haiku 5.5	imcs21	calibration	10292726	symptom_225	10292726	0.0005105	2.56053450005129	not_mentioned		not_mentioned	correct	ok	not_mentioned	released	unavailable
Haiku 5.5	imcs21	calibration	10292726	symptom_226	10292726	0.0005105	2.56053450005129	not_mentioned		not_mentioned	correct	ok	not_mentioned	released	unavailable
Haiku 5.5	imcs21	calibration	10292726	symptom_227	10292726	0.0005105	2.56053450005129	not_mentioned		not_mentioned	correct	ok	not_mentioned	released	unavailable
Haiku 5.5	imcs21	calibration	10292726	symptom_228	10292726	0.0005105	2.56053450005129	not_mentioned		not_mentioned	correct	ok	not_mentioned	released	unavailable
Haiku 5.5	imcs21	calibration	10292726	symptom_229	10292726	0.0005105	2.56053450005129	not_mentioned		not_mentioned	correct	ok	not_mentioned	released	unavailable
Haiku 5.5	imcs21	calibration	10292726	symptom_230	10292726	0.0005105	2.56053450005129	not_mentioned		not_mentioned	correct	ok	not_mentioned	released	unavailable
Haiku 5.5	imcs21	calibration	10292726	symptom_231	10292726	0.0005105	2.56053450005129	not_mentioned		not_mentioned	correct	ok	not_mentioned	released	unavailable
Haiku 5.5	imcs21	calibration	10292726	symptom_232	10292726	0.0005105	2.56053450005129	not_mentioned		not_mentioned	correct	ok	not_mentioned	released	unavailable
Haiku 5.5	imcs21	calibration	10292726	symptom_233	10292726	0.0005105	2.56053450005129	not_mentioned		not_mentioned	correct	ok	not_mentioned	released	unavailable
Haiku 5.5	imcs21	calibration	10292726	symptom_234	10292726	0.0005105	2.56053450005129	not_mentioned		not_mentioned	correct	ok	not_mentioned	released	unavailable
Haiku 5.5	imcs21	calibration	10292726	symptom_235	10292726	0.0005105	2.56053450005129	not_mentioned		not_mentioned	correct	ok	not_mentioned	released	unavailable
Haiku 5.5	imcs21	calibration	10292726	symptom_236	10292726	0.0005105	2.56053450005129	not_mentioned		not_mentioned	correct	ok	not_mentioned	released	unavailable
Haiku 5.5	imcs21	calibration	10292726	symptom_237	10292726	0.0005105	2.56053450005129	not_mentioned		not_mentioned	correct	ok	not_mentioned	released	unavailable
Haiku 5.5	imcs21	calibration	10292726	symptom_238	10292726	0.0005105	2.56053450005129	not_mentioned		not_mentioned	correct	ok	not_mentioned	released	unavailable
Haiku 5.5	imcs21	calibration	10292726	symptom_239	10292726	0.0005105	2.56053450005129	not_mentioned		not_mentioned	correct	ok	not_mentioned	released	unavailable
Haiku 5.5	imcs21	calibration	10292726	symptom_240	10292726	0.0005105	2.56053450005129	not_mentioned		not_mentioned	correct	ok	not_mentioned	released	unavailable
Haiku 5.5	imcs21	calibration	10292726	symptom_241	10292726	0.0005105	2.56053450005129	not_mentioned		not_mentioned	correct	ok	not_mentioned	released	unavailable
Haiku 5.5	imcs21	calibration	10292726	symptom_242	10292726	0.0005105	2.56053450005129	not_mentioned		not_mentioned	correct	ok	not_mentioned	released	unavailable
Haiku 5.5	imcs21	calibration	10292726	symptom_243	10292726	0.0005105	2.56053450005129	not_mentioned		not_mentioned	correct	ok	not_mentioned	released	unavailable
Haiku 5.5	imcs21	calibration	10292726	symptom_244	10292726	0.0005105	2.56053450005129	not_mentioned		not_mentioned	correct	ok	not_mentioned	released	unavailable
Haiku 5.5	imcs21	calibration	10292726	symptom_245	10292726	0.0005105	2.56053450005129	not_mentioned		not_mentioned	correct	ok	not_mentioned	released	unavailable
Haiku 5.5	imcs21	calibration	10292726	symptom_246	10292726	0.0005105	2.56053450005129	not_mentioned		not_mentioned	correct	ok	not_mentioned	released	unavailable
Haiku 5.5	imcs21	calibration	10292726	symptom_247	10292726	0.0005105	2.56053450005129	not_mentioned		not_mentioned	correct	ok	not_mentioned	released	unavailable
Haiku 5.5	imcs21	calibration	10292726	symptom_248	10292726	0.0005105	2.56053450005129	not_mentioned		not_mentioned	correct	ok	not_mentioned	released	unavailable
Haiku 5.5	imcs21	calibration	10292726	symptom_249	10292726	0.0005105	2.56053450005129	not_mentioned		not_mentioned	correct	ok	not_mentioned	released	unavailable
Haiku 5.5	imcs21	calibration	10292726	symptom_250	10292726	0.0005105	2.56053450005129	not_mentioned		not_mentioned	correct	ok	not_mentioned	released	unavailable
Haiku 5.5	imcs21	calibration	10292726	symptom_251	10292726	0.0005105	2.56053450005129	not_mentioned		not_mentioned	correct	ok	not_mentioned	released	unavailable
Haiku 5.5	imcs21	calibration	10292726	symptom_252	10292726	0.0005105	2.56053450005129	not_mentioned		not_mentioned	correct	ok	not_mentioned	released	unavailable
Haiku 5.5	imcs21	calibration	10292726	symptom_253	10292726	0.0005105	2.56053450005129	not_mentioned		not_mentioned	correct	ok	not_mentioned	released	unavailable
Haiku 5.5	imcs21	calibration	10292726	symptom_254	10292726	0.0005105	2.56053450005129	not_mentioned		not_mentioned	correct	ok	not_mentioned	released	unavailable
Haiku 5.5	imcs21	calibration	10292726	symptom_255	10292726	0.0005105	2.56053450005129	not_mentioned		not_mentioned	correct	ok	not_mentioned	released	unavailable
Haiku 5.5	imcs21	calibration	10292726	symptom_256	10292726	0.0005105	2.56053450005129	not_mentioned		not_mentioned	correct	ok	not_mentioned	released	unavailable
Haiku 5.5	imcs21	calibration	10292726	symptom_257	10292726	0.0005105	2.56053450005129	not_mentioned		not_mentioned	correct	ok	not_mentioned	released	unavailable
Haiku 5.5	imcs21	calibration	10292726	symptom_258	10292726	0.0005105	2.56053450005129	not_mentioned		not_mentioned	correct	ok	not_mentioned	released	unavailable
Haiku 5.5	imcs21	calibration	10292726	symptom_259	10292726	0.0005105	2.56053450005129	not_mentioned		not_mentioned	correct	ok	not_mentioned	released	unavailable
Haiku 5.5	imcs21	calibration	10292726	symptom_260	10292726	0.0005105	2.56053450005129	not_mentioned		not_mentioned	correct	ok	not_mentioned	released	unavailable
Haiku 5.5	imcs21	calibration	10292726	symptom_261	10292726	0.0005105	2.56053450005129	not_mentioned		not_mentioned	correct	ok	not_mentioned	released	unavailable
Haiku 5.5	imcs21	calibration	10292726	symptom_262	10292726	0.0005105	2.56053450005129	not_mentioned		not_mentioned	correct	ok	not_mentioned	released	unavailable
Haiku 5.5	imcs21	calibration	10292726	symptom_263	10292726	0.0005105	2.56053450005129	not_mentioned		not_mentioned	correct	ok	not_mentioned	released	unavailable
Haiku 5.5	imcs21	calibration	10292726	symptom_264	10292726	0.0005105	2.56053450005129	not_mentioned		not_mentioned	correct	ok	not_mentioned	released	unavailable
Haiku 5.5	imcs21	calibration	10292726	symptom_265	10292726	0.0005105	2.56053450005129	not_mentioned		not_mentioned	correct	ok	not_mentioned	released	unavailable
Haiku 5.5	imcs21	calibration	10292726	symptom_266	10292726	0.0005105	2.56053450005129	not_mentioned		not_mentioned	correct	ok	not_mentioned	released	unavailable
Haiku 5.5	imcs21	calibration	10292726	symptom_267	10292726	0.0005105	2.56053450005129	not_mentioned		not_mentioned	correct	ok	not_mentioned	released	unavailable
Haiku 5.5	imcs21	calibration	10292726	symptom_268	10292726	0.0005105	2.56053450005129	not_mentioned		not_mentioned	correct	ok	not_mentioned	released	unavailable
Haiku 5.5	imcs21	calibration	10292726	symptom_269	10292726	0.0005105	2.56053450005129	not_mentioned		not_mentioned	correct	ok	not_mentioned	released	unavailable
Haiku 5.5	imcs21	calibration	10292726	symptom_270	10292726	0.0005105	2.56053450005129	not_mentioned		not_mentioned	correct	ok	not_mentioned	released	unavailable
Haiku 5.5	imcs21	calibration	10292726	symptom_271	10292726	0.0005105	2.56053450005129	not_mentioned		not_mentioned	correct	ok	not_mentioned	released	unavailable
Haiku 5.5	imcs21	calibration	10292726	symptom_272	10292726	0.0005105	2.56053450005129	not_mentioned		not_mentioned	correct	ok	not_mentioned	released	unavailable
Haiku 5.5	imcs21	calibration	10292726	symptom_273	10292726	0.0005105	2.56053450005129	not_mentioned		not_mentioned	correct	ok	not_mentioned	released	unavailable
Haiku 5.5	imcs21	calibration	10292726	symptom_274	10292726	0.0005105	2.56053450005129	not_mentioned		not_mentioned	correct	ok	not_mentioned	released	unavailable
Haiku 5.5	imcs21	calibration	10292726	symptom_275	10292726	0.0005105	2.56053450005129	not_mentioned		not_mentioned	correct	ok	not_mentioned	released	unavailable
Haiku 5.5	imcs21	calibration	10292726	symptom_276	10292726	0.0005105	2.56053450005129	not_mentioned		not_mentioned	correct	ok	not_mentioned	released	unavailable
Haiku 5.5	imcs21	calibration	10292726	symptom_277	10292726	0.0005105	2.56053450005129	not_mentioned		not_mentioned	correct	ok	not_mentioned	released	unavailable
Haiku 5.5	imcs21	calibration	10292726	symptom_278	10292726	0.0005105	2.56053450005129	not_mentioned		not_mentioned	correct	ok	not_mentioned	released	unavailable
Haiku 5.5	imcs21	calibration	10292726	symptom_279	10292726	0.0005105	2.56053450005129	not_mentioned		not_mentioned	correct	ok	not_mentioned	released	unavailable
Haiku 5.5	imcs21	calibration	10292726	symptom_280	10292726	0.0005105	2.56053450005129	not_mentioned		not_mentioned	correct	ok	not_mentioned	released	unavailable
Haiku 5.5	imcs21	calibration	10292726	symptom_281	10292726	0.0005105	2.56053450005129	not_mentioned		not_mentioned	correct	ok	not_mentioned	released	unavailable
Haiku 5.5	imcs21	calibration	10292726	symptom_282	10292726	0.0005105	2.56053450005129	not_mentioned		not_mentioned	correct	ok	not_mentioned	released	unavailable
Haiku 5.5	imcs21	calibration	10292726	symptom_283	10292726	0.0005105	2.56053450005129	not_mentioned		not_mentioned	correct	ok	not_mentioned	released	unavailable
Haiku 5.5	imcs21	calibration	10292726	symptom_284	10292726	0.0005105	2.56053450005129	not_mentioned		not_mentioned	correct	ok	not_mentioned	released	unavailable
Haiku 5.5	imcs21	calibration	10292726	symptom_285	10292726	0.0005105	2.56053450005129	not_mentioned		not_mentioned	correct	ok	not_mentioned	released	unavailable
Haiku 5.5	imcs21	calibration	10292726	symptom_286	10292726	0.0005105	2.56053450005129	not_mentioned		not_mentioned	correct	ok	not_mentioned	released	unavailable
Haiku 5.5	imcs21	calibration	10292726	symptom_287	10292726	0.0005105	2.56053450005129	not_mentioned		not_mentioned	correct	ok	not_mentioned	released	unavailable
Haiku 5.5	imcs21	calibration	10292726	symptom_288	10292726	0.0005105	2.56053450005129	not_mentioned		not_mentioned	correct	ok	not_mentioned	released	unavailable
Haiku 5.5	imcs21	calibration	10292726	symptom_289	10292726	0.0005105	2.56053450005129	not_mentioned		not_mentioned	correct	ok	not_mentioned	released	unavailable
Haiku 5.5	imcs21	calibration	10292726	symptom_290	10292726	0.0005105	2.56053450005129	not_mentioned		not_mentioned	correct	ok	not_mentioned	released	unavailable
Haiku 5.5	imcs21	calibration	10292726	symptom_291	10292726	0.0005105	2.56053450005129	not_mentioned		not_mentioned	correct	ok	not_mentioned	released	unavailable
Haiku 5.5	imcs21	calibration	10292726	symptom_292	10292726	0.0005105	2.56053450005129	not_mentioned		not_mentioned	correct	ok	not_mentioned	released	unavailable
Haiku 5.5	imcs21	calibration	10292726	symptom_293	10292726	0.0005105	2.56053450005129	not_mentioned		not_mentioned	correct	ok	not_mentioned	released	unavailable
Haiku 5.5	imcs21	calibration	10292726	symptom_294	10292726	0.0005105	2.56053450005129	not_mentioned		not_mentioned	correct	ok	not_mentioned	released	unavailable
Haiku 5.5	imcs21	calibration	10292726	symptom_295	10292726	0.0005105	2.56053450005129	not_mentioned		not_mentioned	correct	ok	not_mentioned	released	unavailable
Haiku 5.5	imcs21	calibration	10292726	symptom_296	10292726	0.0005105	2.56053450005129	not_mentioned		not_mentioned	correct	ok	not_mentioned	released	unavailable
Haiku 5.5	imcs21	calibration	10292726	symptom_297	10292726	0.0005105	2.56053450005129	not_mentioned		not_mentioned	correct	ok	not_mentioned	released	unavailable
Haiku 5.5	imcs21	calibration	10292726	symptom_298	10292726	0.0005105	2.56053450005129	not_mentioned		not_mentioned	correct	ok	not_mentioned	released	unavailable
Haiku 5.5	imcs21	calibration	10292726	symptom_299	10292726	0.0005105	2.56053450005129	not_mentioned		not_mentioned	correct	ok	not_mentioned	released	unavailable
Haiku 5.5	imcs21	calibration	10292726	symptom_300	10292726	0.0005105	2.56053450005129	not_mentioned		not_mentioned	correct	ok	not_mentioned	released	unavailable
Haiku 5.5	imcs21	calibration	10292726	symptom_301	10292726	0.0005105	2.56053450005129	not_mentioned		not_mentioned	correct	ok	not_mentioned	released	unavailable
Haiku 5.5	imcs21	calibration	10292726	symptom_302	10292726	0.0005105	2.56053450005129	not_mentioned		not_mentioned	correct	ok	not_mentioned	released	unavailable
Haiku 5.5	imcs21	calibration	10292726	symptom_303	10292726	0.0005105	2.56053450005129	not_mentioned		not_mentioned	correct	ok	not_mentioned	released	unavailable
Haiku 5.5	imcs21	calibration	10292726	symptom_304	10292726	0.0005105	2.56053450005129	not_mentioned		not_mentioned	correct	ok	not_mentioned	released	unavailable
Haiku 5.5	imcs21	calibration	10292726	symptom_305	10292726	0.0005105	2.56053450005129	not_mentioned		not_mentioned	correct	ok	not_mentioned	released	unavailable
Haiku 5.5	imcs21	calibration	10292726	symptom_306	10292726	0.0005105	2.56053450005129	not_mentioned		not_mentioned	correct	ok	not_mentioned	released	unavailable
Haiku 5.5	imcs21	calibration	10292726	symptom_307	10292726	0.0005105	2.56053450005129	not_mentioned		not_mentioned	correct	ok	not_mentioned	released	unavailable
Haiku 5.5	imcs21	calibration	10292726	symptom_308	10292726	0.0005105	2.56053450005129	not_mentioned		not_mentioned	correct	ok	not_mentioned	released	unavailable
Haiku 5.5	imcs21	calibration	10292726	symptom_309	10292726	0.0005105	2.56053450005129	not_mentioned		not_mentioned	correct	ok	not_mentioned	released	unavailable
Haiku 5.5	imcs21	calibration	10292726	symptom_310	10292726	0.0005105	2.56053450005129	not_mentioned		not_mentioned	correct	ok	not_mentioned	released	unavailable
Haiku 5.5	imcs21	calibration	10292726	symptom_311	10292726	0.0005105	2.56053450005129	not_mentioned		not_mentioned	correct	ok	not_mentioned	released	unavailable
Haiku 5.5	imcs21	calibration	10292726	symptom_312	10292726	0.0005105	2.56053450005129	not_mentioned		not_mentioned	correct	ok	not_mentioned	released	unavailable
Haiku 5.5	imcs21	calibration	10292726	symptom_313	10292726	0.0005105	2.56053450005129	not_mentioned		not_mentioned	correct	ok	not_mentioned	released	unavailable
Haiku 5.5	imcs21	calibration	10292726	symptom_314	10292726	0.0005105	2.56053450005129	not_mentioned		not_mentioned	correct	ok	not_mentioned	released	unavailable
Haiku 5.5	imcs21	calibration	10292726	symptom_315	10292726	0.0005105	2.56053450005129	not_mentioned		not_mentioned	correct	ok	not_mentioned	released	unavailable
Haiku 5.5	imcs21	calibration	10292726	symptom_316	10292726	0.0005105	2.56053450005129	not_mentioned		not_mentioned	correct	ok	not_mentioned	released	unavailable
Haiku 5.5	imcs21	calibration	10292726	symptom_317	10292726	0.0005105	2.56053450005129	not_mentioned		not_mentioned	correct	ok	not_mentioned	released	unavailable
Haiku 5.5	imcs21	calibration	10292726	symptom_318	10292726	0.0005105	2.56053450005129	not_mentioned		not_mentioned	correct	ok	not_mentioned	released	unavailable
Haiku 5.5	imcs21	calibration	10292726	symptom_319	10292726	0.0005105	2.56053450005129	not_mentioned		not_mentioned	correct	ok	not_mentioned	released	unavailable
Haiku 5.5	imcs21	calibration	10292726	symptom_320	10292726	0.0005105	2.56053450005129	not_mentioned		not_mentioned	correct	ok	not_mentioned	released	unavailable
Haiku 5.5	imcs21	calibration	10292726	symptom_321	10292726	0.0005105	2.56053450005129	not_mentioned		not_mentioned	correct	ok	not_mentioned	released	unavailable
Haiku 5.5	imcs21	calibration	10292726	symptom_322	10292726	0.0005105	2.56053450005129	not_mentioned		not_mentioned	correct	ok	not_mentioned	released	unavailable
Haiku 5.5	imcs21	calibration	10292726	symptom_323	10292726	0.0005105	2.56053450005129	not_mentioned		not_mentioned	correct	ok	not_mentioned	released	unavailable
Haiku 5.5	imcs21	calibration	10292726	symptom_324	10292726	0.0005105	2.56053450005129	not_mentioned		not_mentioned	correct	ok	not_mentioned	released	unavailable
Haiku 5.5	imcs21	calibration	10292726	symptom_325	10292726	0.0005105	2.56053450005129	not_mentioned		not_mentioned	correct	ok	not_mentioned	released	unavailable
Haiku 5.5	imcs21	calibration	10292726	symptom_326	10292726	0.0005105	2.56053450005129	not_mentioned		not_mentioned	correct	ok	not_mentioned	released	unavailable
Haiku 5.5	imcs21	calibration	10292726	symptom_327	10292726	0.0005105	2.56053450005129	not_mentioned		not_mentioned	correct	ok	not_mentioned	released	unavailable
Haiku 5.5	imcs21	calibration	10292726	symptom_328	10292726	0.0005105	2.56053450005129	not_mentioned		not_mentioned	correct	ok	not_mentioned	released	unavailable
Haiku 5.5	imcs21	calibration	10292726	symptom_329	10292726	0.0005105	2.56053450005129	not_mentioned		not_mentioned	correct	ok	not_mentioned	released	unavailable
Haiku 5.5	imcs21	calibration	10292726	symptom_330	10292726	0.0005105	2.56053450005129	not_mentioned		not_mentioned	correct	ok	not_mentioned	released	unavailable
Haiku 5.5	imcs21	calibration	10293386	symptom_000	10293386	0.0008099000000000001	5.564379584044218	positive	0.95	positive	correct	ok	positive	released	reported_percentage
Haiku 5.5	imcs21	calibration	10293386	symptom_001	10293386	0.0008099000000000001	5.564379584044218	positive	0.95	positive	correct	ok	positive	released	reported_percentage
Haiku 5.5	imcs21	calibration	10293386	symptom_002	10293386	0.0008099000000000001	5.564379584044218	not_mentioned		not_mentioned	correct	ok	not_mentioned	released	unavailable
Haiku 5.5	imcs21	calibration	10293386	symptom_003	10293386	0.0008099000000000001	5.564379584044218	positive	0.92	positive	correct	ok	positive	released	reported_percentage
Haiku 5.5	imcs21	calibration	10293386	symptom_004	10293386	0.0008099000000000001	5.564379584044218	not_mentioned		not_mentioned	correct	ok	not_mentioned	released	unavailable
Haiku 5.5	imcs21	calibration	10293386	symptom_005	10293386	0.0008099000000000001	5.564379584044218	positive	0.85	positive	correct	ok	positive	released	reported_percentage
Haiku 5.5	imcs21	calibration	10293386	symptom_006	10293386	0.0008099000000000001	5.564379584044218	not_mentioned		uncertain	incorrect	ok	uncertain	released	unavailable
Haiku 5.5	imcs21	calibration	10293386	symptom_007	10293386	0.0008099000000000001	5.564379584044218	not_mentioned		positive	incorrect	ok	positive	released	unavailable
Haiku 5.5	imcs21	calibration	10293386	symptom_008	10293386	0.0008099000000000001	5.564379584044218	not_mentioned		not_mentioned	correct	ok	not_mentioned	released	unavailable
Haiku 5.5	imcs21	calibration	10293386	symptom_009	10293386	0.0008099000000000001	5.564379584044218	not_mentioned		uncertain	incorrect	ok	uncertain	released	unavailable
Haiku 5.5	imcs21	calibration	10293386	symptom_010	10293386	0.0008099000000000001	5.564379584044218	not_mentioned		not_mentioned	correct	ok	not_mentioned	released	unavailable
Haiku 5.5	imcs21	calibration	10293386	symptom_011	10293386	0.0008099000000000001	5.564379584044218	not_mentioned		not_mentioned	correct	ok	not_mentioned	released	unavailable
Haiku 5.5	imcs21	calibration	10293386	symptom_012	10293386	0.0008099000000000001	5.564379584044218	not_mentioned		not_mentioned	correct	ok	not_mentioned	released	unavailable
Haiku 5.5	imcs21	calibration	10293386	symptom_013	10293386	0.0008099000000000001	5.564379584044218	positive	0.85	not_mentioned	incorrect	ok	not_mentioned	released	reported_percentage
Haiku 5.5	imcs21	calibration	10293386	symptom_014	10293386	0.0008099000000000001	5.564379584044218	uncertain	0.5	not_mentioned	incorrect	ok	not_mentioned	released	reported_percentage
Haiku 5.5	imcs21	calibration	10293386	symptom_015	10293386	0.0008099000000000001	5.564379584044218	not_mentioned		not_mentioned	correct	ok	not_mentioned	released	unavailable
Haiku 5.5	imcs21	calibration	10293386	symptom_016	10293386	0.0008099000000000001	5.564379584044218	not_mentioned		not_mentioned	correct	ok	not_mentioned	released	unavailable
Haiku 5.5	imcs21	calibration	10293386	symptom_017	10293386	0.0008099000000000001	5.564379584044218	not_mentioned		not_mentioned	correct	ok	not_mentioned	released	unavailable
Haiku 5.5	imcs21	calibration	10293386	symptom_018	10293386	0.0008099000000000001	5.564379584044218	positive	0.75	not_mentioned	incorrect	ok	not_mentioned	released	reported_percentage
Haiku 5.5	imcs21	calibration	10293386	symptom_019	10293386	0.0008099000000000001	5.564379584044218	positive	0.85	positive	correct	ok	positive	released	reported_percentage
Haiku 5.5	imcs21	calibration	10293386	symptom_020	10293386	0.0008099000000000001	5.564379584044218	not_mentioned		not_mentioned	correct	ok	not_mentioned	released	unavailable
Haiku 5.5	imcs21	calibration	10293386	symptom_021	10293386	0.0008099000000000001	5.564379584044218	not_mentioned		not_mentioned	correct	ok	not_mentioned	released	unavailable
Haiku 5.5	imcs21	calibration	10293386	symptom_022	10293386	0.0008099000000000001	5.564379584044218	not_mentioned		not_mentioned	correct	ok	not_mentioned	released	unavailable
Haiku 5.5	imcs21	calibration	10293386	symptom_023	10293386	0.0008099000000000001	5.564379584044218	not_mentioned		not_mentioned	correct	ok	not_mentioned	released	unavailable
Haiku 5.5	imcs21	calibration	10293386	symptom_024	10293386	0.0008099000000000001	5.564379584044218	not_mentioned		not_mentioned	correct	ok	not_mentioned	released	unavailable
Haiku 5.5	imcs21	calibration	10293386	symptom_025	10293386	0.0008099000000000001	5.564379584044218	not_mentioned		not_mentioned	correct	ok	not_mentioned	released	unavailable
Haiku 5.5	imcs21	calibration	10293386	symptom_026	10293386	0.0008099000000000001	5.564379584044218	not_mentioned		not_mentioned	correct	ok	not_mentioned	released	unavailable
Haiku 5.5	imcs21	calibration	10293386	symptom_027	10293386	0.0008099000000000001	5.564379584044218	not_mentioned		not_mentioned	correct	ok	not_mentioned	released	unavailable
Haiku 5.5	imcs21	calibration	10293386	symptom_028	10293386	0.0008099000000000001	5.564379584044218	not_mentioned		not_mentioned	correct	ok	not_mentioned	released	unavailable
Haiku 5.5	imcs21	calibration	10293386	symptom_029	10293386	0.0008099000000000001	5.564379584044218	not_mentioned		not_mentioned	correct	ok	not_mentioned	released	unavailable
Haiku 5.5	imcs21	calibration	10293386	symptom_030	10293386	0.0008099000000000001	5.564379584044218	negative	0.7	not_mentioned	incorrect	ok	not_mentioned	released	reported_percentage
Haiku 5.5	imcs21	calibration	10293386	symptom_031	10293386	0.0008099000000000001	5.564379584044218	not_mentioned		not_mentioned	correct	ok	not_mentioned	released	unavailable
Haiku 5.5	imcs21	calibration	10293386	symptom_032	10293386	0.0008099000000000001	5.564379584044218	not_mentioned		not_mentioned	correct	ok	not_mentioned	released	unavailable
Haiku 5.5	imcs21	calibration	10293386	symptom_033	10293386	0.0008099000000000001	5.564379584044218	not_mentioned		not_mentioned	correct	ok	not_mentioned	released	unavailable
Haiku 5.5	imcs21	calibration	10293386	symptom_034	10293386	0.0008099000000000001	5.564379584044218	not_mentioned		not_mentioned	correct	ok	not_mentioned	released	unavailable
Haiku 5.5	imcs21	calibration	10293386	symptom_035	10293386	0.0008099000000000001	5.564379584044218	not_mentioned		not_mentioned	correct	ok	not_mentioned	released	unavailable
Haiku 5.5	imcs21	calibration	10293386	symptom_036	10293386	0.0008099000000000001	5.564379584044218	not_mentioned		not_mentioned	correct	ok	not_mentioned	released	unavailable
Haiku 5.5	imcs21	calibration	10293386	symptom_037	10293386	0.0008099000000000001	5.564379584044218	not_mentioned		not_mentioned	correct	ok	not_mentioned	released	unavailable
Haiku 5.5	imcs21	calibration	10293386	symptom_038	10293386	0.0008099000000000001	5.564379584044218	not_mentioned		not_mentioned	correct	ok	not_mentioned	released	unavailable
Haiku 5.5	imcs21	calibration	10293386	symptom_039	10293386	0.0008099000000000001	5.564379584044218	not_mentioned		not_mentioned	correct	ok	not_mentioned	released	unavailable
Haiku 5.5	imcs21	calibration	10293386	symptom_040	10293386	0.0008099000000000001	5.564379584044218	not_mentioned		not_mentioned	correct	ok	not_mentioned	released	unavailable
Haiku 5.5	imcs21	calibration	10293386	symptom_041	10293386	0.0008099000000000001	5.564379584044218	not_mentioned		not_mentioned	correct	ok	not_mentioned	released	unavailable
Haiku 5.5	imcs21	calibration	10293386	symptom_042	10293386	0.0008099000000000001	5.564379584044218	not_mentioned		not_mentioned	correct	ok	not_mentioned	released	unavailable
Haiku 5.5	imcs21	calibration	10293386	symptom_043	10293386	0.0008099000000000001	5.564379584044218	not_mentioned		not_mentioned	correct	ok	not_mentioned	released	unavailable
Haiku 5.5	imcs21	calibration	10293386	symptom_044	10293386	0.0008099000000000001	5.564379584044218	not_mentioned		not_mentioned	correct	ok	not_mentioned	released	unavailable
Haiku 5.5	imcs21	calibration	10293386	symptom_045	10293386	0.0008099000000000001	5.564379584044218	not_mentioned		not_mentioned	correct	ok	not_mentioned	released	unavailable
Haiku 5.5	imcs21	calibration	10293386	symptom_046	10293386	0.0008099000000000001	5.564379584044218	not_mentioned		not_mentioned	correct	ok	not_mentioned	released	unavailable
Haiku 5.5	imcs21	calibration	10293386	symptom_047	10293386	0.0008099000000000001	5.564379584044218	not_mentioned		not_mentioned	correct	ok	not_mentioned	released	unavailable
Haiku 5.5	imcs21	calibration	10293386	symptom_048	10293386	0.0008099000000000001	5.564379584044218	not_mentioned		not_mentioned	correct	ok	not_mentioned	released	unavailable
Haiku 5.5	imcs21	calibration	10293386	symptom_049	10293386	0.0008099000000000001	5.564379584044218	not_mentioned		not_mentioned	correct	ok	not_mentioned	released	unavailable
Haiku 5.5	imcs21	calibration	10293386	symptom_050	10293386	0.0008099000000000001	5.564379584044218	not_mentioned		not_mentioned	correct	ok	not_mentioned	released	unavailable
Haiku 5.5	imcs21	calibration	10293386	symptom_051	10293386	0.0008099000000000001	5.564379584044218	not_mentioned		not_mentioned	correct	ok	not_mentioned	released	unavailable
Haiku 5.5	imcs21	calibration	10293386	symptom_052	10293386	0.0008099000000000001	5.564379584044218	not_mentioned		not_mentioned	correct	ok	not_mentioned	released	unavailable
Haiku 5.5	imcs21	calibration	10293386	symptom_053	10293386	0.0008099000000000001	5.564379584044218	not_mentioned		not_mentioned	correct	ok	not_mentioned	released	unavailable
Haiku 5.5	imcs21	calibration	10293386	symptom_054	10293386	0.0008099000000000001	5.564379584044218	negative	0.75	not_mentioned	incorrect	ok	not_mentioned	released	reported_percentage
Haiku 5.5	imcs21	calibration	10293386	symptom_055	10293386	0.0008099000000000001	5.564379584044218	not_mentioned		not_mentioned	correct	ok	not_mentioned	released	unavailable
Haiku 5.5	imcs21	calibration	10293386	symptom_056	10293386	0.0008099000000000001	5.564379584044218	not_mentioned		not_mentioned	correct	ok	not_mentioned	released	unavailable
Haiku 5.5	imcs21	calibration	10293386	symptom_057	10293386	0.0008099000000000001	5.564379584044218	not_mentioned		not_mentioned	correct	ok	not_mentioned	released	unavailable
Haiku 5.5	imcs21	calibration	10293386	symptom_058	10293386	0.0008099000000000001	5.564379584044218	not_mentioned		not_mentioned	correct	ok	not_mentioned	released	unavailable
Haiku 5.5	imcs21	calibration	10293386	symptom_059	10293386	0.0008099000000000001	5.564379584044218	not_mentioned		not_mentioned	correct	ok	not_mentioned	released	unavailable
Haiku 5.5	imcs21	calibration	10293386	symptom_060	10293386	0.0008099000000000001	5.564379584044218	not_mentioned		not_mentioned	correct	ok	not_mentioned	released	unavailable
Haiku 5.5	imcs21	calibration	10293386	symptom_061	10293386	0.0008099000000000001	5.564379584044218	not_mentioned		not_mentioned	correct	ok	not_mentioned	released	unavailable
Haiku 5.5	imcs21	calibration	10293386	symptom_062	10293386	0.0008099000000000001	5.564379584044218	not_mentioned		not_mentioned	correct	ok	not_mentioned	released	unavailable
Haiku 5.5	imcs21	calibration	10293386	symptom_063	10293386	0.0008099000000000001	5.564379584044218	not_mentioned		not_mentioned	correct	ok	not_mentioned	released	unavailable
Haiku 5.5	imcs21	calibration	10293386	symptom_064	10293386	0.0008099000000000001	5.564379584044218	not_mentioned		not_mentioned	correct	ok	not_mentioned	released	unavailable
Haiku 5.5	imcs21	calibration	10293386	symptom_065	10293386	0.0008099000000000001	5.564379584044218	not_mentioned		not_mentioned	correct	ok	not_mentioned	released	unavailable
Haiku 5.5	imcs21	calibration	10293386	symptom_066	10293386	0.0008099000000000001	5.564379584044218	not_mentioned		not_mentioned	correct	ok	not_mentioned	released	unavailable
Haiku 5.5	imcs21	calibration	10293386	symptom_067	10293386	0.0008099000000000001	5.564379584044218	not_mentioned		not_mentioned	correct	ok	not_mentioned	released	unavailable
Haiku 5.5	imcs21	calibration	10293386	symptom_068	10293386	0.0008099000000000001	5.564379584044218	not_mentioned		not_mentioned	correct	ok	not_mentioned	released	unavailable
Haiku 5.5	imcs21	calibration	10293386	symptom_069	10293386	0.0008099000000000001	5.564379584044218	not_mentioned		not_mentioned	correct	ok	not_mentioned	released	unavailable
Haiku 5.5	imcs21	calibration	10293386	symptom_070	10293386	0.0008099000000000001	5.564379584044218	not_mentioned		not_mentioned	correct	ok	not_mentioned	released	unavailable
Haiku 5.5	imcs21	calibration	10293386	symptom_071	10293386	0.0008099000000000001	5.564379584044218	not_mentioned		not_mentioned	correct	ok	not_mentioned	released	unavailable
Haiku 5.5	imcs21	calibration	10293386	symptom_072	10293386	0.0008099000000000001	5.564379584044218	not_mentioned		not_mentioned	correct	ok	not_mentioned	released	unavailable
Haiku 5.5	imcs21	calibration	10293386	symptom_073	10293386	0.0008099000000000001	5.564379584044218	not_mentioned		not_mentioned	correct	ok	not_mentioned	released	unavailable
Haiku 5.5	imcs21	calibration	10293386	symptom_074	10293386	0.0008099000000000001	5.564379584044218	not_mentioned		not_mentioned	correct	ok	not_mentioned	released	unavailable
Haiku 5.5	imcs21	calibration	10293386	symptom_075	10293386	0.0008099000000000001	5.564379584044218	not_mentioned		not_mentioned	correct	ok	not_mentioned	released	unavailable
Haiku 5.5	imcs21	calibration	10293386	symptom_076	10293386	0.0008099000000000001	5.564379584044218	not_mentioned		not_mentioned	correct	ok	not_mentioned	released	unavailable
Haiku 5.5	imcs21	calibration	10293386	symptom_077	10293386	0.0008099000000000001	5.564379584044218	not_mentioned		not_mentioned	correct	ok	not_mentioned	released	unavailable
Haiku 5.5	imcs21	calibration	10293386	symptom_078	10293386	0.0008099000000000001	5.564379584044218	not_mentioned		not_mentioned	correct	ok	not_mentioned	released	unavailable
Haiku 5.5	imcs21	calibration	10293386	symptom_079	10293386	0.0008099000000000001	5.564379584044218	not_mentioned		not_mentioned	correct	ok	not_mentioned	released	unavailable
Haiku 5.5	imcs21	calibration	10293386	symptom_080	10293386	0.0008099000000000001	5.564379584044218	not_mentioned		not_mentioned	correct	ok	not_mentioned	released	unavailable
Haiku 5.5	imcs21	calibration	10293386	symptom_081	10293386	0.0008099000000000001	5.564379584044218	not_mentioned		not_mentioned	correct	ok	not_mentioned	released	unavailable
Haiku 5.5	imcs21	calibration	10293386	symptom_082	10293386	0.0008099000000000001	5.564379584044218	not_mentioned		not_mentioned	correct	ok	not_mentioned	released	unavailable
Haiku 5.5	imcs21	calibration	10293386	symptom_083	10293386	0.0008099000000000001	5.564379584044218	not_mentioned		not_mentioned	correct	ok	not_mentioned	released	unavailable
Haiku 5.5	imcs21	calibration	10293386	symptom_084	10293386	0.0008099000000000001	5.564379584044218	not_mentioned		not_mentioned	correct	ok	not_mentioned	released	unavailable
Haiku 5.5	imcs21	calibration	10293386	symptom_085	10293386	0.0008099000000000001	5.564379584044218	not_mentioned		not_mentioned	correct	ok	not_mentioned	released	unavailable
Haiku 5.5	imcs21	calibration	10293386	symptom_086	10293386	0.0008099000000000001	5.564379584044218	not_mentioned		not_mentioned	correct	ok	not_mentioned	released	unavailable
Haiku 5.5	imcs21	calibration	10293386	symptom_087	10293386	0.0008099000000000001	5.564379584044218	not_mentioned		not_mentioned	correct	ok	not_mentioned	released	unavailable
Haiku 5.5	imcs21	calibration	10293386	symptom_088	10293386	0.0008099000000000001	5.564379584044218	not_mentioned		not_mentioned	correct	ok	not_mentioned	released	unavailable
Haiku 5.5	imcs21	calibration	10293386	symptom_089	10293386	0.0008099000000000001	5.564379584044218	not_mentioned		not_mentioned	correct	ok	not_mentioned	released	unavailable
Haiku 5.5	imcs21	calibration	10293386	symptom_090	10293386	0.0008099000000000001	5.564379584044218	not_mentioned		not_mentioned	correct	ok	not_mentioned	released	unavailable
Haiku 5.5	imcs21	calibration	10293386	symptom_091	10293386	0.0008099000000000001	5.564379584044218	not_mentioned		not_mentioned	correct	ok	not_mentioned	released	unavailable
Haiku 5.5	imcs21	calibration	10293386	symptom_092	10293386	0.0008099000000000001	5.564379584044218	not_mentioned		not_mentioned	correct	ok	not_mentioned	released	unavailable
Haiku 5.5	imcs21	calibration	10293386	symptom_093	10293386	0.0008099000000000001	5.564379584044218	not_mentioned		not_mentioned	correct	ok	not_mentioned	released	unavailable
Haiku 5.5	imcs21	calibration	10293386	symptom_094	10293386	0.0008099000000000001	5.564379584044218	not_mentioned		not_mentioned	correct	ok	not_mentioned	released	unavailable
Haiku 5.5	imcs21	calibration	10293386	symptom_095	10293386	0.0008099000000000001	5.564379584044218	not_mentioned		not_mentioned	correct	ok	not_mentioned	released	unavailable
Haiku 5.5	imcs21	calibration	10293386	symptom_096	10293386	0.0008099000000000001	5.564379584044218	not_mentioned		not_mentioned	correct	ok	not_mentioned	released	unavailable
Haiku 5.5	imcs21	calibration	10293386	symptom_097	10293386	0.0008099000000000001	5.564379584044218	not_mentioned		not_mentioned	correct	ok	not_mentioned	released	unavailable
Haiku 5.5	imcs21	calibration	10293386	symptom_098	10293386	0.0008099000000000001	5.564379584044218	not_mentioned		not_mentioned	correct	ok	not_mentioned	released	unavailable
Haiku 5.5	imcs21	calibration	10293386	symptom_099	10293386	0.0008099000000000001	5.564379584044218	not_mentioned		not_mentioned	correct	ok	not_mentioned	released	unavailable
Haiku 5.5	imcs21	calibration	10293386	symptom_100	10293386	0.0008099000000000001	5.564379584044218	not_mentioned		not_mentioned	correct	ok	not_mentioned	released	unavailable
Haiku 5.5	imcs21	calibration	10293386	symptom_101	10293386	0.0008099000000000001	5.564379584044218	not_mentioned		not_mentioned	correct	ok	not_mentioned	released	unavailable
Haiku 5.5	imcs21	calibration	10293386	symptom_102	10293386	0.0008099000000000001	5.564379584044218	not_mentioned		not_mentioned	correct	ok	not_mentioned	released	unavailable
Haiku 5.5	imcs21	calibration	10293386	symptom_103	10293386	0.0008099000000000001	5.564379584044218	not_mentioned		not_mentioned	correct	ok	not_mentioned	released	unavailable
Haiku 5.5	imcs21	calibration	10293386	symptom_104	10293386	0.0008099000000000001	5.564379584044218	not_mentioned		not_mentioned	correct	ok	not_mentioned	released	unavailable
Haiku 5.5	imcs21	calibration	10293386	symptom_105	10293386	0.0008099000000000001	5.564379584044218	not_mentioned		not_mentioned	correct	ok	not_mentioned	released	unavailable
Haiku 5.5	imcs21	calibration	10293386	symptom_106	10293386	0.0008099000000000001	5.564379584044218	not_mentioned		not_mentioned	correct	ok	not_mentioned	released	unavailable
Haiku 5.5	imcs21	calibration	10293386	symptom_107	10293386	0.0008099000000000001	5.564379584044218	not_mentioned		not_mentioned	correct	ok	not_mentioned	released	unavailable
Haiku 5.5	imcs21	calibration	10293386	symptom_108	10293386	0.0008099000000000001	5.564379584044218	not_mentioned		not_mentioned	correct	ok	not_mentioned	released	unavailable
Haiku 5.5	imcs21	calibration	10293386	symptom_109	10293386	0.0008099000000000001	5.564379584044218	not_mentioned		not_mentioned	correct	ok	not_mentioned	released	unavailable
Haiku 5.5	imcs21	calibration	10293386	symptom_110	10293386	0.0008099000000000001	5.564379584044218	not_mentioned		not_mentioned	correct	ok	not_mentioned	released	unavailable
Haiku 5.5	imcs21	calibration	10293386	symptom_111	10293386	0.0008099000000000001	5.564379584044218	not_mentioned		not_mentioned	correct	ok	not_mentioned	released	unavailable
Haiku 5.5	imcs21	calibration	10293386	symptom_112	10293386	0.0008099000000000001	5.564379584044218	not_mentioned		not_mentioned	correct	ok	not_mentioned	released	unavailable
Haiku 5.5	imcs21	calibration	10293386	symptom_113	10293386	0.0008099000000000001	5.564379584044218	not_mentioned		not_mentioned	correct	ok	not_mentioned	released	unavailable
Haiku 5.5	imcs21	calibration	10293386	symptom_114	10293386	0.0008099000000000001	5.564379584044218	not_mentioned		not_mentioned	correct	ok	not_mentioned	released	unavailable
Haiku 5.5	imcs21	calibration	10293386	symptom_115	10293386	0.0008099000000000001	5.564379584044218	not_mentioned		not_mentioned	correct	ok	not_mentioned	released	unavailable
Haiku 5.5	imcs21	calibration	10293386	symptom_116	10293386	0.0008099000000000001	5.564379584044218	not_mentioned		not_mentioned	correct	ok	not_mentioned	released	unavailable
Haiku 5.5	imcs21	calibration	10293386	symptom_117	10293386	0.0008099000000000001	5.564379584044218	not_mentioned		not_mentioned	correct	ok	not_mentioned	released	unavailable
Haiku 5.5	imcs21	calibration	10293386	symptom_118	10293386	0.0008099000000000001	5.564379584044218	not_mentioned		not_mentioned	correct	ok	not_mentioned	released	unavailable
Haiku 5.5	imcs21	calibration	10293386	symptom_119	10293386	0.0008099000000000001	5.564379584044218	not_mentioned		not_mentioned	correct	ok	not_mentioned	released	unavailable
Haiku 5.5	imcs21	calibration	10293386	symptom_120	10293386	0.0008099000000000001	5.564379584044218	not_mentioned		not_mentioned	correct	ok	not_mentioned	released	unavailable
Haiku 5.5	imcs21	calibration	10293386	symptom_121	10293386	0.0008099000000000001	5.564379584044218	not_mentioned		not_mentioned	correct	ok	not_mentioned	released	unavailable
Haiku 5.5	imcs21	calibration	10293386	symptom_122	10293386	0.0008099000000000001	5.564379584044218	not_mentioned		not_mentioned	correct	ok	not_mentioned	released	unavailable
Haiku 5.5	imcs21	calibration	10293386	symptom_123	10293386	0.0008099000000000001	5.564379584044218	not_mentioned		not_mentioned	correct	ok	not_mentioned	released	unavailable
Haiku 5.5	imcs21	calibration	10293386	symptom_124	10293386	0.0008099000000000001	5.564379584044218	not_mentioned		not_mentioned	correct	ok	not_mentioned	released	unavailable
Haiku 5.5	imcs21	calibration	10293386	symptom_125	10293386	0.0008099000000000001	5.564379584044218	not_mentioned		not_mentioned	correct	ok	not_mentioned	released	unavailable
Haiku 5.5	imcs21	calibration	10293386	symptom_126	10293386	0.0008099000000000001	5.564379584044218	not_mentioned		not_mentioned	correct	ok	not_mentioned	released	unavailable
Haiku 5.5	imcs21	calibration	10293386	symptom_127	10293386	0.0008099000000000001	5.564379584044218	not_mentioned		not_mentioned	correct	ok	not_mentioned	released	unavailable
Haiku 5.5	imcs21	calibration	10293386	symptom_128	10293386	0.0008099000000000001	5.564379584044218	not_mentioned		not_mentioned	correct	ok	not_mentioned	released	unavailable
Haiku 5.5	imcs21	calibration	10293386	symptom_129	10293386	0.0008099000000000001	5.564379584044218	not_mentioned		not_mentioned	correct	ok	not_mentioned	released	unavailable
Haiku 5.5	imcs21	calibration	10293386	symptom_130	10293386	0.0008099000000000001	5.564379584044218	not_mentioned		not_mentioned	correct	ok	not_mentioned	released	unavailable
Haiku 5.5	imcs21	calibration	10293386	symptom_131	10293386	0.0008099000000000001	5.564379584044218	not_mentioned		not_mentioned	correct	ok	not_mentioned	released	unavailable
Haiku 5.5	imcs21	calibration	10293386	symptom_132	10293386	0.0008099000000000001	5.564379584044218	not_mentioned		not_mentioned	correct	ok	not_mentioned	released	unavailable
Haiku 5.5	imcs21	calibration	10293386	symptom_133	10293386	0.0008099000000000001	5.564379584044218	not_mentioned		not_mentioned	correct	ok	not_mentioned	released	unavailable
Haiku 5.5	imcs21	calibration	10293386	symptom_134	10293386	0.0008099000000000001	5.564379584044218	not_mentioned		not_mentioned	correct	ok	not_mentioned	released	unavailable
Haiku 5.5	imcs21	calibration	10293386	symptom_135	10293386	0.0008099000000000001	5.564379584044218	not_mentioned		not_mentioned	correct	ok	not_mentioned	released	unavailable
Haiku 5.5	imcs21	calibration	10293386	symptom_136	10293386	0.0008099000000000001	5.564379584044218	not_mentioned		not_mentioned	correct	ok	not_mentioned	released	unavailable
Haiku 5.5	imcs21	calibration	10293386	symptom_137	10293386	0.0008099000000000001	5.564379584044218	not_mentioned		not_mentioned	correct	ok	not_mentioned	released	unavailable
Haiku 5.5	imcs21	calibration	10293386	symptom_138	10293386	0.0008099000000000001	5.564379584044218	not_mentioned		not_mentioned	correct	ok	not_mentioned	released	unavailable
Haiku 5.5	imcs21	calibration	10293386	symptom_139	10293386	0.0008099000000000001	5.564379584044218	not_mentioned		not_mentioned	correct	ok	not_mentioned	released	unavailable
Haiku 5.5	imcs21	calibration	10293386	symptom_140	10293386	0.0008099000000000001	5.564379584044218	not_mentioned		not_mentioned	correct	ok	not_mentioned	released	unavailable
Haiku 5.5	imcs21	calibration	10293386	symptom_141	10293386	0.0008099000000000001	5.564379584044218	not_mentioned		not_mentioned	correct	ok	not_mentioned	released	unavailable
Haiku 5.5	imcs21	calibration	10293386	symptom_142	10293386	0.0008099000000000001	5.564379584044218	not_mentioned		not_mentioned	correct	ok	not_mentioned	released	unavailable
Haiku 5.5	imcs21	calibration	10293386	symptom_143	10293386	0.0008099000000000001	5.564379584044218	not_mentioned		not_mentioned	correct	ok	not_mentioned	released	unavailable
Haiku 5.5	imcs21	calibration	10293386	symptom_144	10293386	0.0008099000000000001	5.564379584044218	not_mentioned		not_mentioned	correct	ok	not_mentioned	released	unavailable
Haiku 5.5	imcs21	calibration	10293386	symptom_145	10293386	0.0008099000000000001	5.564379584044218	not_mentioned		not_mentioned	correct	ok	not_mentioned	released	unavailable
Haiku 5.5	imcs21	calibration	10293386	symptom_146	10293386	0.0008099000000000001	5.564379584044218	not_mentioned		not_mentioned	correct	ok	not_mentioned	released	unavailable
Haiku 5.5	imcs21	calibration	10293386	symptom_147	10293386	0.0008099000000000001	5.564379584044218	not_mentioned		not_mentioned	correct	ok	not_mentioned	released	unavailable
Haiku 5.5	imcs21	calibration	10293386	symptom_148	10293386	0.0008099000000000001	5.564379584044218	not_mentioned		not_mentioned	correct	ok	not_mentioned	released	unavailable
Haiku 5.5	imcs21	calibration	10293386	symptom_149	10293386	0.0008099000000000001	5.564379584044218	not_mentioned		not_mentioned	correct	ok	not_mentioned	released	unavailable
Haiku 5.5	imcs21	calibration	10293386	symptom_150	10293386	0.0008099000000000001	5.564379584044218	not_mentioned		not_mentioned	correct	ok	not_mentioned	released	unavailable
Haiku 5.5	imcs21	calibration	10293386	symptom_151	10293386	0.0008099000000000001	5.564379584044218	not_mentioned		not_mentioned	correct	ok	not_mentioned	released	unavailable
Haiku 5.5	imcs21	calibration	10293386	symptom_152	10293386	0.0008099000000000001	5.564379584044218	not_mentioned		not_mentioned	correct	ok	not_mentioned	released	unavailable
Haiku 5.5	imcs21	calibration	10293386	symptom_153	10293386	0.0008099000000000001	5.564379584044218	not_mentioned		not_mentioned	correct	ok	not_mentioned	released	unavailable
Haiku 5.5	imcs21	calibration	10293386	symptom_154	10293386	0.0008099000000000001	5.564379584044218	not_mentioned		not_mentioned	correct	ok	not_mentioned	released	unavailable
Haiku 5.5	imcs21	calibration	10293386	symptom_155	10293386	0.0008099000000000001	5.564379584044218	not_mentioned		not_mentioned	correct	ok	not_mentioned	released	unavailable
Haiku 5.5	imcs21	calibration	10293386	symptom_156	10293386	0.0008099000000000001	5.564379584044218	not_mentioned		not_mentioned	correct	ok	not_mentioned	released	unavailable
Haiku 5.5	imcs21	calibration	10293386	symptom_157	10293386	0.0008099000000000001	5.564379584044218	not_mentioned		not_mentioned	correct	ok	not_mentioned	released	unavailable
Haiku 5.5	imcs21	calibration	10293386	symptom_158	10293386	0.0008099000000000001	5.564379584044218	not_mentioned		not_mentioned	correct	ok	not_mentioned	released	unavailable
Haiku 5.5	imcs21	calibration	10293386	symptom_159	10293386	0.0008099000000000001	5.564379584044218	not_mentioned		not_mentioned	correct	ok	not_mentioned	released	unavailable
Haiku 5.5	imcs21	calibration	10293386	symptom_160	10293386	0.0008099000000000001	5.564379584044218	not_mentioned		not_mentioned	correct	ok	not_mentioned	released	unavailable
Haiku 5.5	imcs21	calibration	10293386	symptom_161	10293386	0.0008099000000000001	5.564379584044218	not_mentioned		not_mentioned	correct	ok	not_mentioned	released	unavailable
Haiku 5.5	imcs21	calibration	10293386	symptom_162	10293386	0.0008099000000000001	5.564379584044218	not_mentioned		not_mentioned	correct	ok	not_mentioned	released	unavailable
Haiku 5.5	imcs21	calibration	10293386	symptom_163	10293386	0.0008099000000000001	5.564379584044218	not_mentioned		not_mentioned	correct	ok	not_mentioned	released	unavailable
Haiku 5.5	imcs21	calibration	10293386	symptom_164	10293386	0.0008099000000000001	5.564379584044218	not_mentioned		not_mentioned	correct	ok	not_mentioned	released	unavailable
Haiku 5.5	imcs21	calibration	10293386	symptom_165	10293386	0.0008099000000000001	5.564379584044218	not_mentioned		not_mentioned	correct	ok	not_mentioned	released	unavailable
Haiku 5.5	imcs21	calibration	10293386	symptom_166	10293386	0.0008099000000000001	5.564379584044218	not_mentioned		not_mentioned	correct	ok	not_mentioned	released	unavailable
Haiku 5.5	imcs21	calibration	10293386	symptom_167	10293386	0.0008099000000000001	5.564379584044218	not_mentioned		not_mentioned	correct	ok	not_mentioned	released	unavailable
Haiku 5.5	imcs21	calibration	10293386	symptom_168	10293386	0.0008099000000000001	5.564379584044218	not_mentioned		not_mentioned	correct	ok	not_mentioned	released	unavailable
Haiku 5.5	imcs21	calibration	10293386	symptom_169	10293386	0.0008099000000000001	5.564379584044218	not_mentioned		not_mentioned	correct	ok	not_mentioned	released	unavailable
Haiku 5.5	imcs21	calibration	10293386	symptom_170	10293386	0.0008099000000000001	5.564379584044218	not_mentioned		not_mentioned	correct	ok	not_mentioned	released	unavailable
Haiku 5.5	imcs21	calibration	10293386	symptom_171	10293386	0.0008099000000000001	5.564379584044218	not_mentioned		not_mentioned	correct	ok	not_mentioned	released	unavailable
Haiku 5.5	imcs21	calibration	10293386	symptom_172	10293386	0.0008099000000000001	5.564379584044218	not_mentioned		not_mentioned	correct	ok	not_mentioned	released	unavailable
Haiku 5.5	imcs21	calibration	10293386	symptom_173	10293386	0.0008099000000000001	5.564379584044218	not_mentioned		not_mentioned	correct	ok	not_mentioned	released	unavailable
Haiku 5.5	imcs21	calibration	10293386	symptom_174	10293386	0.0008099000000000001	5.564379584044218	not_mentioned		not_mentioned	correct	ok	not_mentioned	released	unavailable
Haiku 5.5	imcs21	calibration	10293386	symptom_175	10293386	0.0008099000000000001	5.564379584044218	not_mentioned		not_mentioned	correct	ok	not_mentioned	released	unavailable
Haiku 5.5	imcs21	calibration	10293386	symptom_176	10293386	0.0008099000000000001	5.564379584044218	not_mentioned		not_mentioned	correct	ok	not_mentioned	released	unavailable
Haiku 5.5	imcs21	calibration	10293386	symptom_177	10293386	0.0008099000000000001	5.564379584044218	not_mentioned		not_mentioned	correct	ok	not_mentioned	released	unavailable
Haiku 5.5	imcs21	calibration	10293386	symptom_178	10293386	0.0008099000000000001	5.564379584044218	not_mentioned		not_mentioned	correct	ok	not_mentioned	released	unavailable
Haiku 5.5	imcs21	calibration	10293386	symptom_179	10293386	0.0008099000000000001	5.564379584044218	not_mentioned		not_mentioned	correct	ok	not_mentioned	released	unavailable
Haiku 5.5	imcs21	calibration	10293386	symptom_180	10293386	0.0008099000000000001	5.564379584044218	not_mentioned		not_mentioned	correct	ok	not_mentioned	released	unavailable
Haiku 5.5	imcs21	calibration	10293386	symptom_181	10293386	0.0008099000000000001	5.564379584044218	not_mentioned		not_mentioned	correct	ok	not_mentioned	released	unavailable
Haiku 5.5	imcs21	calibration	10293386	symptom_182	10293386	0.0008099000000000001	5.564379584044218	not_mentioned		not_mentioned	correct	ok	not_mentioned	released	unavailable
Haiku 5.5	imcs21	calibration	10293386	symptom_183	10293386	0.0008099000000000001	5.564379584044218	not_mentioned		not_mentioned	correct	ok	not_mentioned	released	unavailable
Haiku 5.5	imcs21	calibration	10293386	symptom_184	10293386	0.0008099000000000001	5.564379584044218	not_mentioned		not_mentioned	correct	ok	not_mentioned	released	unavailable
Haiku 5.5	imcs21	calibration	10293386	symptom_185	10293386	0.0008099000000000001	5.564379584044218	not_mentioned		not_mentioned	correct	ok	not_mentioned	released	unavailable
Haiku 5.5	imcs21	calibration	10293386	symptom_186	10293386	0.0008099000000000001	5.564379584044218	not_mentioned		not_mentioned	correct	ok	not_mentioned	released	unavailable
Haiku 5.5	imcs21	calibration	10293386	symptom_187	10293386	0.0008099000000000001	5.564379584044218	not_mentioned		not_mentioned	correct	ok	not_mentioned	released	unavailable
Haiku 5.5	imcs21	calibration	10293386	symptom_188	10293386	0.0008099000000000001	5.564379584044218	not_mentioned		not_mentioned	correct	ok	not_mentioned	released	unavailable
Haiku 5.5	imcs21	calibration	10293386	symptom_189	10293386	0.0008099000000000001	5.564379584044218	not_mentioned		not_mentioned	correct	ok	not_mentioned	released	unavailable
Haiku 5.5	imcs21	calibration	10293386	symptom_190	10293386	0.0008099000000000001	5.564379584044218	not_mentioned		not_mentioned	correct	ok	not_mentioned	released	unavailable
Haiku 5.5	imcs21	calibration	10293386	symptom_191	10293386	0.0008099000000000001	5.564379584044218	not_mentioned		not_mentioned	correct	ok	not_mentioned	released	unavailable
Haiku 5.5	imcs21	calibration	10293386	symptom_192	10293386	0.0008099000000000001	5.564379584044218	not_mentioned		not_mentioned	correct	ok	not_mentioned	released	unavailable
Haiku 5.5	imcs21	calibration	10293386	symptom_193	10293386	0.0008099000000000001	5.564379584044218	not_mentioned		not_mentioned	correct	ok	not_mentioned	released	unavailable
Haiku 5.5	imcs21	calibration	10293386	symptom_194	10293386	0.0008099000000000001	5.564379584044218	not_mentioned		not_mentioned	correct	ok	not_mentioned	released	unavailable
Haiku 5.5	imcs21	calibration	10293386	symptom_195	10293386	0.0008099000000000001	5.564379584044218	not_mentioned		not_mentioned	correct	ok	not_mentioned	released	unavailable
Haiku 5.5	imcs21	calibration	10293386	symptom_196	10293386	0.0008099000000000001	5.564379584044218	not_mentioned		not_mentioned	correct	ok	not_mentioned	released	unavailable
Haiku 5.5	imcs21	calibration	10293386	symptom_197	10293386	0.0008099000000000001	5.564379584044218	not_mentioned		not_mentioned	correct	ok	not_mentioned	released	unavailable
Haiku 5.5	imcs21	calibration	10293386	symptom_198	10293386	0.0008099000000000001	5.564379584044218	not_mentioned		not_mentioned	correct	ok	not_mentioned	released	unavailable
Haiku 5.5	imcs21	calibration	10293386	symptom_199	10293386	0.0008099000000000001	5.564379584044218	not_mentioned		not_mentioned	correct	ok	not_mentioned	released	unavailable
Haiku 5.5	imcs21	calibration	10293386	symptom_200	10293386	0.0008099000000000001	5.564379584044218	not_mentioned		not_mentioned	correct	ok	not_mentioned	released	unavailable
Haiku 5.5	imcs21	calibration	10293386	symptom_201	10293386	0.0008099000000000001	5.564379584044218	not_mentioned		not_mentioned	correct	ok	not_mentioned	released	unavailable
Haiku 5.5	imcs21	calibration	10293386	symptom_202	10293386	0.0008099000000000001	5.564379584044218	not_mentioned		not_mentioned	correct	ok	not_mentioned	released	unavailable
Haiku 5.5	imcs21	calibration	10293386	symptom_203	10293386	0.0008099000000000001	5.564379584044218	not_mentioned		not_mentioned	correct	ok	not_mentioned	released	unavailable
Haiku 5.5	imcs21	calibration	10293386	symptom_204	10293386	0.0008099000000000001	5.564379584044218	not_mentioned		not_mentioned	correct	ok	not_mentioned	released	unavailable
Haiku 5.5	imcs21	calibration	10293386	symptom_205	10293386	0.0008099000000000001	5.564379584044218	not_mentioned		not_mentioned	correct	ok	not_mentioned	released	unavailable
Haiku 5.5	imcs21	calibration	10293386	symptom_206	10293386	0.0008099000000000001	5.564379584044218	not_mentioned		not_mentioned	correct	ok	not_mentioned	released	unavailable
Haiku 5.5	imcs21	calibration	10293386	symptom_207	10293386	0.0008099000000000001	5.564379584044218	not_mentioned		not_mentioned	correct	ok	not_mentioned	released	unavailable
Haiku 5.5	imcs21	calibration	10293386	symptom_208	10293386	0.0008099000000000001	5.564379584044218	not_mentioned		not_mentioned	correct	ok	not_mentioned	released	unavailable
Haiku 5.5	imcs21	calibration	10293386	symptom_209	10293386	0.0008099000000000001	5.564379584044218	not_mentioned		not_mentioned	correct	ok	not_mentioned	released	unavailable
Haiku 5.5	imcs21	calibration	10293386	symptom_210	10293386	0.0008099000000000001	5.564379584044218	not_mentioned		not_mentioned	correct	ok	not_mentioned	released	unavailable
Haiku 5.5	imcs21	calibration	10293386	symptom_211	10293386	0.0008099000000000001	5.564379584044218	not_mentioned		not_mentioned	correct	ok	not_mentioned	released	unavailable
Haiku 5.5	imcs21	calibration	10293386	symptom_212	10293386	0.0008099000000000001	5.564379584044218	not_mentioned		not_mentioned	correct	ok	not_mentioned	released	unavailable
Haiku 5.5	imcs21	calibration	10293386	symptom_213	10293386	0.0008099000000000001	5.564379584044218	not_mentioned		not_mentioned	correct	ok	not_mentioned	released	unavailable
Haiku 5.5	imcs21	calibration	10293386	symptom_214	10293386	0.0008099000000000001	5.564379584044218	not_mentioned		not_mentioned	correct	ok	not_mentioned	released	unavailable
Haiku 5.5	imcs21	calibration	10293386	symptom_215	10293386	0.0008099000000000001	5.564379584044218	not_mentioned		not_mentioned	correct	ok	not_mentioned	released	unavailable
Haiku 5.5	imcs21	calibration	10293386	symptom_216	10293386	0.0008099000000000001	5.564379584044218	not_mentioned		not_mentioned	correct	ok	not_mentioned	released	unavailable
Haiku 5.5	imcs21	calibration	10293386	symptom_217	10293386	0.0008099000000000001	5.564379584044218	not_mentioned		not_mentioned	correct	ok	not_mentioned	released	unavailable
Haiku 5.5	imcs21	calibration	10293386	symptom_218	10293386	0.0008099000000000001	5.564379584044218	not_mentioned		not_mentioned	correct	ok	not_mentioned	released	unavailable
Haiku 5.5	imcs21	calibration	10293386	symptom_219	10293386	0.0008099000000000001	5.564379584044218	not_mentioned		not_mentioned	correct	ok	not_mentioned	released	unavailable
Haiku 5.5	imcs21	calibration	10293386	symptom_220	10293386	0.0008099000000000001	5.564379584044218	not_mentioned		not_mentioned	correct	ok	not_mentioned	released	unavailable
Haiku 5.5	imcs21	calibration	10293386	symptom_221	10293386	0.0008099000000000001	5.564379584044218	not_mentioned		not_mentioned	correct	ok	not_mentioned	released	unavailable
Haiku 5.5	imcs21	calibration	10293386	symptom_222	10293386	0.0008099000000000001	5.564379584044218	not_mentioned		not_mentioned	correct	ok	not_mentioned	released	unavailable
Haiku 5.5	imcs21	calibration	10293386	symptom_223	10293386	0.0008099000000000001	5.564379584044218	not_mentioned		not_mentioned	correct	ok	not_mentioned	released	unavailable
Haiku 5.5	imcs21	calibration	10293386	symptom_224	10293386	0.0008099000000000001	5.564379584044218	not_mentioned		not_mentioned	correct	ok	not_mentioned	released	unavailable
Haiku 5.5	imcs21	calibration	10293386	symptom_225	10293386	0.0008099000000000001	5.564379584044218	not_mentioned		not_mentioned	correct	ok	not_mentioned	released	unavailable
Haiku 5.5	imcs21	calibration	10293386	symptom_226	10293386	0.0008099000000000001	5.564379584044218	not_mentioned		not_mentioned	correct	ok	not_mentioned	released	unavailable
Haiku 5.5	imcs21	calibration	10293386	symptom_227	10293386	0.0008099000000000001	5.564379584044218	not_mentioned		not_mentioned	correct	ok	not_mentioned	released	unavailable
Haiku 5.5	imcs21	calibration	10293386	symptom_228	10293386	0.0008099000000000001	5.564379584044218	not_mentioned		not_mentioned	correct	ok	not_mentioned	released	unavailable
Haiku 5.5	imcs21	calibration	10293386	symptom_229	10293386	0.0008099000000000001	5.564379584044218	not_mentioned		not_mentioned	correct	ok	not_mentioned	released	unavailable
Haiku 5.5	imcs21	calibration	10293386	symptom_230	10293386	0.0008099000000000001	5.564379584044218	not_mentioned		not_mentioned	correct	ok	not_mentioned	released	unavailable
Haiku 5.5	imcs21	calibration	10293386	symptom_231	10293386	0.0008099000000000001	5.564379584044218	not_mentioned		not_mentioned	correct	ok	not_mentioned	released	unavailable
Haiku 5.5	imcs21	calibration	10293386	symptom_232	10293386	0.0008099000000000001	5.564379584044218	not_mentioned		not_mentioned	correct	ok	not_mentioned	released	unavailable
Haiku 5.5	imcs21	calibration	10293386	symptom_233	10293386	0.0008099000000000001	5.564379584044218	not_mentioned		not_mentioned	correct	ok	not_mentioned	released	unavailable
Haiku 5.5	imcs21	calibration	10293386	symptom_234	10293386	0.0008099000000000001	5.564379584044218	not_mentioned		not_mentioned	correct	ok	not_mentioned	released	unavailable
Haiku 5.5	imcs21	calibration	10293386	symptom_235	10293386	0.0008099000000000001	5.564379584044218	not_mentioned		not_mentioned	correct	ok	not_mentioned	released	unavailable
Haiku 5.5	imcs21	calibration	10293386	symptom_236	10293386	0.0008099000000000001	5.564379584044218	not_mentioned		not_mentioned	correct	ok	not_mentioned	released	unavailable
Haiku 5.5	imcs21	calibration	10293386	symptom_237	10293386	0.0008099000000000001	5.564379584044218	not_mentioned		not_mentioned	correct	ok	not_mentioned	released	unavailable
Haiku 5.5	imcs21	calibration	10293386	symptom_238	10293386	0.0008099000000000001	5.564379584044218	not_mentioned		not_mentioned	correct	ok	not_mentioned	released	unavailable
Haiku 5.5	imcs21	calibration	10293386	symptom_239	10293386	0.0008099000000000001	5.564379584044218	not_mentioned		not_mentioned	correct	ok	not_mentioned	released	unavailable
Haiku 5.5	imcs21	calibration	10293386	symptom_240	10293386	0.0008099000000000001	5.564379584044218	not_mentioned		not_mentioned	correct	ok	not_mentioned	released	unavailable
Haiku 5.5	imcs21	calibration	10293386	symptom_241	10293386	0.0008099000000000001	5.564379584044218	not_mentioned		not_mentioned	correct	ok	not_mentioned	released	unavailable
Haiku 5.5	imcs21	calibration	10293386	symptom_242	10293386	0.0008099000000000001	5.564379584044218	not_mentioned		not_mentioned	correct	ok	not_mentioned	released	unavailable
Haiku 5.5	imcs21	calibration	10293386	symptom_243	10293386	0.0008099000000000001	5.564379584044218	not_mentioned		not_mentioned	correct	ok	not_mentioned	released	unavailable
Haiku 5.5	imcs21	calibration	10293386	symptom_244	10293386	0.0008099000000000001	5.564379584044218	not_mentioned		not_mentioned	correct	ok	not_mentioned	released	unavailable
Haiku 5.5	imcs21	calibration	10293386	symptom_245	10293386	0.0008099000000000001	5.564379584044218	not_mentioned		not_mentioned	correct	ok	not_mentioned	released	unavailable
Haiku 5.5	imcs21	calibration	10293386	symptom_246	10293386	0.0008099000000000001	5.564379584044218	not_mentioned		not_mentioned	correct	ok	not_mentioned	released	unavailable
Haiku 5.5	imcs21	calibration	10293386	symptom_247	10293386	0.0008099000000000001	5.564379584044218	not_mentioned		not_mentioned	correct	ok	not_mentioned	released	unavailable
Haiku 5.5	imcs21	calibration	10293386	symptom_248	10293386	0.0008099000000000001	5.564379584044218	not_mentioned		not_mentioned	correct	ok	not_mentioned	released	unavailable
Haiku 5.5	imcs21	calibration	10293386	symptom_249	10293386	0.0008099000000000001	5.564379584044218	not_mentioned		not_mentioned	correct	ok	not_mentioned	released	unavailable
Haiku 5.5	imcs21	calibration	10293386	symptom_250	10293386	0.0008099000000000001	5.564379584044218	not_mentioned		not_mentioned	correct	ok	not_mentioned	released	unavailable
Haiku 5.5	imcs21	calibration	10293386	symptom_251	10293386	0.0008099000000000001	5.564379584044218	not_mentioned		not_mentioned	correct	ok	not_mentioned	released	unavailable
Haiku 5.5	imcs21	calibration	10293386	symptom_252	10293386	0.0008099000000000001	5.564379584044218	not_mentioned		not_mentioned	correct	ok	not_mentioned	released	unavailable
Haiku 5.5	imcs21	calibration	10293386	symptom_253	10293386	0.0008099000000000001	5.564379584044218	not_mentioned		not_mentioned	correct	ok	not_mentioned	released	unavailable
Haiku 5.5	imcs21	calibration	10293386	symptom_254	10293386	0.0008099000000000001	5.564379584044218	not_mentioned		not_mentioned	correct	ok	not_mentioned	released	unavailable
Haiku 5.5	imcs21	calibration	10293386	symptom_255	10293386	0.0008099000000000001	5.564379584044218	not_mentioned		not_mentioned	correct	ok	not_mentioned	released	unavailable
Haiku 5.5	imcs21	calibration	10293386	symptom_256	10293386	0.0008099000000000001	5.564379584044218	not_mentioned		not_mentioned	correct	ok	not_mentioned	released	unavailable
Haiku 5.5	imcs21	calibration	10293386	symptom_257	10293386	0.0008099000000000001	5.564379584044218	not_mentioned		not_mentioned	correct	ok	not_mentioned	released	unavailable
Haiku 5.5	imcs21	calibration	10293386	symptom_258	10293386	0.0008099000000000001	5.564379584044218	not_mentioned		not_mentioned	correct	ok	not_mentioned	released	unavailable
Haiku 5.5	imcs21	calibration	10293386	symptom_259	10293386	0.0008099000000000001	5.564379584044218	not_mentioned		not_mentioned	correct	ok	not_mentioned	released	unavailable
Haiku 5.5	imcs21	calibration	10293386	symptom_260	10293386	0.0008099000000000001	5.564379584044218	not_mentioned		not_mentioned	correct	ok	not_mentioned	released	unavailable
Haiku 5.5	imcs21	calibration	10293386	symptom_261	10293386	0.0008099000000000001	5.564379584044218	not_mentioned		not_mentioned	correct	ok	not_mentioned	released	unavailable
Haiku 5.5	imcs21	calibration	10293386	symptom_262	10293386	0.0008099000000000001	5.564379584044218	not_mentioned		not_mentioned	correct	ok	not_mentioned	released	unavailable
Haiku 5.5	imcs21	calibration	10293386	symptom_263	10293386	0.0008099000000000001	5.564379584044218	not_mentioned		not_mentioned	correct	ok	not_mentioned	released	unavailable
Haiku 5.5	imcs21	calibration	10293386	symptom_264	10293386	0.0008099000000000001	5.564379584044218	not_mentioned		not_mentioned	correct	ok	not_mentioned	released	unavailable
Haiku 5.5	imcs21	calibration	10293386	symptom_265	10293386	0.0008099000000000001	5.564379584044218	not_mentioned		not_mentioned	correct	ok	not_mentioned	released	unavailable
Haiku 5.5	imcs21	calibration	10293386	symptom_266	10293386	0.0008099000000000001	5.564379584044218	not_mentioned		not_mentioned	correct	ok	not_mentioned	released	unavailable
Haiku 5.5	imcs21	calibration	10293386	symptom_267	10293386	0.0008099000000000001	5.564379584044218	not_mentioned		not_mentioned	correct	ok	not_mentioned	released	unavailable
Haiku 5.5	imcs21	calibration	10293386	symptom_268	10293386	0.0008099000000000001	5.564379584044218	not_mentioned		not_mentioned	correct	ok	not_mentioned	released	unavailable
Haiku 5.5	imcs21	calibration	10293386	symptom_269	10293386	0.0008099000000000001	5.564379584044218	not_mentioned		not_mentioned	correct	ok	not_mentioned	released	unavailable
Haiku 5.5	imcs21	calibration	10293386	symptom_270	10293386	0.0008099000000000001	5.564379584044218	not_mentioned		not_mentioned	correct	ok	not_mentioned	released	unavailable
Haiku 5.5	imcs21	calibration	10293386	symptom_271	10293386	0.0008099000000000001	5.564379584044218	not_mentioned		not_mentioned	correct	ok	not_mentioned	released	unavailable
Haiku 5.5	imcs21	calibration	10293386	symptom_272	10293386	0.0008099000000000001	5.564379584044218	not_mentioned		not_mentioned	correct	ok	not_mentioned	released	unavailable
Haiku 5.5	imcs21	calibration	10293386	symptom_273	10293386	0.0008099000000000001	5.564379584044218	not_mentioned		not_mentioned	correct	ok	not_mentioned	released	unavailable
Haiku 5.5	imcs21	calibration	10293386	symptom_274	10293386	0.0008099000000000001	5.564379584044218	not_mentioned		not_mentioned	correct	ok	not_mentioned	released	unavailable
Haiku 5.5	imcs21	calibration	10293386	symptom_275	10293386	0.0008099000000000001	5.564379584044218	not_mentioned		not_mentioned	correct	ok	not_mentioned	released	unavailable
Haiku 5.5	imcs21	calibration	10293386	symptom_276	10293386	0.0008099000000000001	5.564379584044218	not_mentioned		not_mentioned	correct	ok	not_mentioned	released	unavailable
Haiku 5.5	imcs21	calibration	10293386	symptom_277	10293386	0.0008099000000000001	5.564379584044218	not_mentioned		not_mentioned	correct	ok	not_mentioned	released	unavailable
Haiku 5.5	imcs21	calibration	10293386	symptom_278	10293386	0.0008099000000000001	5.564379584044218	not_mentioned		not_mentioned	correct	ok	not_mentioned	released	unavailable
Haiku 5.5	imcs21	calibration	10293386	symptom_279	10293386	0.0008099000000000001	5.564379584044218	not_mentioned		not_mentioned	correct	ok	not_mentioned	released	unavailable
Haiku 5.5	imcs21	calibration	10293386	symptom_280	10293386	0.0008099000000000001	5.564379584044218	not_mentioned		not_mentioned	correct	ok	not_mentioned	released	unavailable
Haiku 5.5	imcs21	calibration	10293386	symptom_281	10293386	0.0008099000000000001	5.564379584044218	not_mentioned		not_mentioned	correct	ok	not_mentioned	released	unavailable
Haiku 5.5	imcs21	calibration	10293386	symptom_282	10293386	0.0008099000000000001	5.564379584044218	not_mentioned		not_mentioned	correct	ok	not_mentioned	released	unavailable
Haiku 5.5	imcs21	calibration	10293386	symptom_283	10293386	0.0008099000000000001	5.564379584044218	not_mentioned		not_mentioned	correct	ok	not_mentioned	released	unavailable
Haiku 5.5	imcs21	calibration	10293386	symptom_284	10293386	0.0008099000000000001	5.564379584044218	not_mentioned		not_mentioned	correct	ok	not_mentioned	released	unavailable
Haiku 5.5	imcs21	calibration	10293386	symptom_285	10293386	0.0008099000000000001	5.564379584044218	not_mentioned		not_mentioned	correct	ok	not_mentioned	released	unavailable
Haiku 5.5	imcs21	calibration	10293386	symptom_286	10293386	0.0008099000000000001	5.564379584044218	not_mentioned		not_mentioned	correct	ok	not_mentioned	released	unavailable
Haiku 5.5	imcs21	calibration	10293386	symptom_287	10293386	0.0008099000000000001	5.564379584044218	not_mentioned		not_mentioned	correct	ok	not_mentioned	released	unavailable
Haiku 5.5	imcs21	calibration	10293386	symptom_288	10293386	0.0008099000000000001	5.564379584044218	not_mentioned		not_mentioned	correct	ok	not_mentioned	released	unavailable
Haiku 5.5	imcs21	calibration	10293386	symptom_289	10293386	0.0008099000000000001	5.564379584044218	not_mentioned		not_mentioned	correct	ok	not_mentioned	released	unavailable
Haiku 5.5	imcs21	calibration	10293386	symptom_290	10293386	0.0008099000000000001	5.564379584044218	not_mentioned		not_mentioned	correct	ok	not_mentioned	released	unavailable
Haiku 5.5	imcs21	calibration	10293386	symptom_291	10293386	0.0008099000000000001	5.564379584044218	not_mentioned		not_mentioned	correct	ok	not_mentioned	released	unavailable
Haiku 5.5	imcs21	calibration	10293386	symptom_292	10293386	0.0008099000000000001	5.564379584044218	not_mentioned		not_mentioned	correct	ok	not_mentioned	released	unavailable
Haiku 5.5	imcs21	calibration	10293386	symptom_293	10293386	0.0008099000000000001	5.564379584044218	not_mentioned		not_mentioned	correct	ok	not_mentioned	released	unavailable
Haiku 5.5	imcs21	calibration	10293386	symptom_294	10293386	0.0008099000000000001	5.564379584044218	not_mentioned		not_mentioned	correct	ok	not_mentioned	released	unavailable
Haiku 5.5	imcs21	calibration	10293386	symptom_295	10293386	0.0008099000000000001	5.564379584044218	not_mentioned		not_mentioned	correct	ok	not_mentioned	released	unavailable
Haiku 5.5	imcs21	calibration	10293386	symptom_296	10293386	0.0008099000000000001	5.564379584044218	not_mentioned		not_mentioned	correct	ok	not_mentioned	released	unavailable
Haiku 5.5	imcs21	calibration	10293386	symptom_297	10293386	0.0008099000000000001	5.564379584044218	not_mentioned		not_mentioned	correct	ok	not_mentioned	released	unavailable
Haiku 5.5	imcs21	calibration	10293386	symptom_298	10293386	0.0008099000000000001	5.564379584044218	not_mentioned		not_mentioned	correct	ok	not_mentioned	released	unavailable
Haiku 5.5	imcs21	calibration	10293386	symptom_299	10293386	0.0008099000000000001	5.564379584044218	not_mentioned		not_mentioned	correct	ok	not_mentioned	released	unavailable
Haiku 5.5	imcs21	calibration	10293386	symptom_300	10293386	0.0008099000000000001	5.564379584044218	not_mentioned		not_mentioned	correct	ok	not_mentioned	released	unavailable
Haiku 5.5	imcs21	calibration	10293386	symptom_301	10293386	0.0008099000000000001	5.564379584044218	not_mentioned		not_mentioned	correct	ok	not_mentioned	released	unavailable
Haiku 5.5	imcs21	calibration	10293386	symptom_302	10293386	0.0008099000000000001	5.564379584044218	not_mentioned		not_mentioned	correct	ok	not_mentioned	released	unavailable
Haiku 5.5	imcs21	calibration	10293386	symptom_303	10293386	0.0008099000000000001	5.564379584044218	not_mentioned		not_mentioned	correct	ok	not_mentioned	released	unavailable
Haiku 5.5	imcs21	calibration	10293386	symptom_304	10293386	0.0008099000000000001	5.564379584044218	not_mentioned		not_mentioned	correct	ok	not_mentioned	released	unavailable
Haiku 5.5	imcs21	calibration	10293386	symptom_305	10293386	0.0008099000000000001	5.564379584044218	not_mentioned		not_mentioned	correct	ok	not_mentioned	released	unavailable
Haiku 5.5	imcs21	calibration	10293386	symptom_306	10293386	0.0008099000000000001	5.564379584044218	not_mentioned		not_mentioned	correct	ok	not_mentioned	released	unavailable
Haiku 5.5	imcs21	calibration	10293386	symptom_307	10293386	0.0008099000000000001	5.564379584044218	not_mentioned		not_mentioned	correct	ok	not_mentioned	released	unavailable
Haiku 5.5	imcs21	calibration	10293386	symptom_308	10293386	0.0008099000000000001	5.564379584044218	not_mentioned		not_mentioned	correct	ok	not_mentioned	released	unavailable
Haiku 5.5	imcs21	calibration	10293386	symptom_309	10293386	0.0008099000000000001	5.564379584044218	not_mentioned		not_mentioned	correct	ok	not_mentioned	released	unavailable
Haiku 5.5	imcs21	calibration	10293386	symptom_310	10293386	0.0008099000000000001	5.564379584044218	not_mentioned		not_mentioned	correct	ok	not_mentioned	released	unavailable
Haiku 5.5	imcs21	calibration	10293386	symptom_311	10293386	0.0008099000000000001	5.564379584044218	not_mentioned		not_mentioned	correct	ok	not_mentioned	released	unavailable
Haiku 5.5	imcs21	calibration	10293386	symptom_312	10293386	0.0008099000000000001	5.564379584044218	not_mentioned		not_mentioned	correct	ok	not_mentioned	released	unavailable
Haiku 5.5	imcs21	calibration	10293386	symptom_313	10293386	0.0008099000000000001	5.564379584044218	not_mentioned		not_mentioned	correct	ok	not_mentioned	released	unavailable
Haiku 5.5	imcs21	calibration	10293386	symptom_314	10293386	0.0008099000000000001	5.564379584044218	not_mentioned		not_mentioned	correct	ok	not_mentioned	released	unavailable
Haiku 5.5	imcs21	calibration	10293386	symptom_315	10293386	0.0008099000000000001	5.564379584044218	not_mentioned		not_mentioned	correct	ok	not_mentioned	released	unavailable
Haiku 5.5	imcs21	calibration	10293386	symptom_316	10293386	0.0008099000000000001	5.564379584044218	not_mentioned		not_mentioned	correct	ok	not_mentioned	released	unavailable
Haiku 5.5	imcs21	calibration	10293386	symptom_317	10293386	0.0008099000000000001	5.564379584044218	not_mentioned		not_mentioned	correct	ok	not_mentioned	released	unavailable
Haiku 5.5	imcs21	calibration	10293386	symptom_318	10293386	0.0008099000000000001	5.564379584044218	not_mentioned		not_mentioned	correct	ok	not_mentioned	released	unavailable
Haiku 5.5	imcs21	calibration	10293386	symptom_319	10293386	0.0008099000000000001	5.564379584044218	not_mentioned		not_mentioned	correct	ok	not_mentioned	released	unavailable
Haiku 5.5	imcs21	calibration	10293386	symptom_320	10293386	0.0008099000000000001	5.564379584044218	not_mentioned		not_mentioned	correct	ok	not_mentioned	released	unavailable
Haiku 5.5	imcs21	calibration	10293386	symptom_321	10293386	0.0008099000000000001	5.564379584044218	not_mentioned		not_mentioned	correct	ok	not_mentioned	released	unavailable
Haiku 5.5	imcs21	calibration	10293386	symptom_322	10293386	0.0008099000000000001	5.564379584044218	not_mentioned		not_mentioned	correct	ok	not_mentioned	released	unavailable
Haiku 5.5	imcs21	calibration	10293386	symptom_323	10293386	0.0008099000000000001	5.564379584044218	not_mentioned		not_mentioned	correct	ok	not_mentioned	released	unavailable
Haiku 5.5	imcs21	calibration	10293386	symptom_324	10293386	0.0008099000000000001	5.564379584044218	not_mentioned		not_mentioned	correct	ok	not_mentioned	released	unavailable
Haiku 5.5	imcs21	calibration	10293386	symptom_325	10293386	0.0008099000000000001	5.564379584044218	not_mentioned		not_mentioned	correct	ok	not_mentioned	released	unavailable
Haiku 5.5	imcs21	calibration	10293386	symptom_326	10293386	0.0008099000000000001	5.564379584044218	not_mentioned		not_mentioned	correct	ok	not_mentioned	released	unavailable
Haiku 5.5	imcs21	calibration	10293386	symptom_327	10293386	0.0008099000000000001	5.564379584044218	not_mentioned		not_mentioned	correct	ok	not_mentioned	released	unavailable
Haiku 5.5	imcs21	calibration	10293386	symptom_328	10293386	0.0008099000000000001	5.564379584044218	not_mentioned		not_mentioned	correct	ok	not_mentioned	released	unavailable
Haiku 5.5	imcs21	calibration	10293386	symptom_329	10293386	0.0008099000000000001	5.564379584044218	not_mentioned		not_mentioned	correct	ok	not_mentioned	released	unavailable
Haiku 5.5	imcs21	calibration	10293386	symptom_330	10293386	0.0008099000000000001	5.564379584044218	not_mentioned		not_mentioned	correct	ok	not_mentioned	released	unavailable
Haiku 5.5	imcs21	calibration	10293773	symptom_000	10293773	0.0005867	3.1526231670286506	not_mentioned		not_mentioned	correct	ok	not_mentioned	released	unavailable
Haiku 5.5	imcs21	calibration	10293773	symptom_001	10293773	0.0005867	3.1526231670286506	not_mentioned		not_mentioned	correct	ok	not_mentioned	released	unavailable
Haiku 5.5	imcs21	calibration	10293773	symptom_002	10293773	0.0005867	3.1526231670286506	not_mentioned		not_mentioned	correct	ok	not_mentioned	released	unavailable
Haiku 5.5	imcs21	calibration	10293773	symptom_003	10293773	0.0005867	3.1526231670286506	not_mentioned		not_mentioned	correct	ok	not_mentioned	released	unavailable
Haiku 5.5	imcs21	calibration	10293773	symptom_004	10293773	0.0005867	3.1526231670286506	not_mentioned		positive	incorrect	ok	positive	released	unavailable
Haiku 5.5	imcs21	calibration	10293773	symptom_005	10293773	0.0005867	3.1526231670286506	not_mentioned		not_mentioned	correct	ok	not_mentioned	released	unavailable
Haiku 5.5	imcs21	calibration	10293773	symptom_006	10293773	0.0005867	3.1526231670286506	not_mentioned		not_mentioned	correct	ok	not_mentioned	released	unavailable
Haiku 5.5	imcs21	calibration	10293773	symptom_007	10293773	0.0005867	3.1526231670286506	not_mentioned		not_mentioned	correct	ok	not_mentioned	released	unavailable
Haiku 5.5	imcs21	calibration	10293773	symptom_008	10293773	0.0005867	3.1526231670286506	not_mentioned		not_mentioned	correct	ok	not_mentioned	released	unavailable
Haiku 5.5	imcs21	calibration	10293773	symptom_009	10293773	0.0005867	3.1526231670286506	not_mentioned		not_mentioned	correct	ok	not_mentioned	released	unavailable
Haiku 5.5	imcs21	calibration	10293773	symptom_010	10293773	0.0005867	3.1526231670286506	not_mentioned		not_mentioned	correct	ok	not_mentioned	released	unavailable
Haiku 5.5	imcs21	calibration	10293773	symptom_011	10293773	0.0005867	3.1526231670286506	not_mentioned		not_mentioned	correct	ok	not_mentioned	released	unavailable
Haiku 5.5	imcs21	calibration	10293773	symptom_012	10293773	0.0005867	3.1526231670286506	not_mentioned		not_mentioned	correct	ok	not_mentioned	released	unavailable
Haiku 5.5	imcs21	calibration	10293773	symptom_013	10293773	0.0005867	3.1526231670286506	not_mentioned		not_mentioned	correct	ok	not_mentioned	released	unavailable
Haiku 5.5	imcs21	calibration	10293773	symptom_014	10293773	0.0005867	3.1526231670286506	not_mentioned		not_mentioned	correct	ok	not_mentioned	released	unavailable
Haiku 5.5	imcs21	calibration	10293773	symptom_015	10293773	0.0005867	3.1526231670286506	not_mentioned		not_mentioned	correct	ok	not_mentioned	released	unavailable
Haiku 5.5	imcs21	calibration	10293773	symptom_016	10293773	0.0005867	3.1526231670286506	not_mentioned		not_mentioned	correct	ok	not_mentioned	released	unavailable
Haiku 5.5	imcs21	calibration	10293773	symptom_017	10293773	0.0005867	3.1526231670286506	positive	0.85	positive	correct	ok	positive	released	reported_percentage
Haiku 5.5	imcs21	calibration	10293773	symptom_018	10293773	0.0005867	3.1526231670286506	not_mentioned		not_mentioned	correct	ok	not_mentioned	released	unavailable
Haiku 5.5	imcs21	calibration	10293773	symptom_019	10293773	0.0005867	3.1526231670286506	not_mentioned		not_mentioned	correct	ok	not_mentioned	released	unavailable
Haiku 5.5	imcs21	calibration	10293773	symptom_020	10293773	0.0005867	3.1526231670286506	not_mentioned		positive	incorrect	ok	positive	released	unavailable
Haiku 5.5	imcs21	calibration	10293773	symptom_021	10293773	0.0005867	3.1526231670286506	not_mentioned		not_mentioned	correct	ok	not_mentioned	released	unavailable
Haiku 5.5	imcs21	calibration	10293773	symptom_022	10293773	0.0005867	3.1526231670286506	not_mentioned		not_mentioned	correct	ok	not_mentioned	released	unavailable
Haiku 5.5	imcs21	calibration	10293773	symptom_023	10293773	0.0005867	3.1526231670286506	not_mentioned		not_mentioned	correct	ok	not_mentioned	released	unavailable
Haiku 5.5	imcs21	calibration	10293773	symptom_024	10293773	0.0005867	3.1526231670286506	not_mentioned		not_mentioned	correct	ok	not_mentioned	released	unavailable
Haiku 5.5	imcs21	calibration	10293773	symptom_025	10293773	0.0005867	3.1526231670286506	not_mentioned		not_mentioned	correct	ok	not_mentioned	released	unavailable
Haiku 5.5	imcs21	calibration	10293773	symptom_026	10293773	0.0005867	3.1526231670286506	not_mentioned		not_mentioned	correct	ok	not_mentioned	released	unavailable
Haiku 5.5	imcs21	calibration	10293773	symptom_027	10293773	0.0005867	3.1526231670286506	not_mentioned		not_mentioned	correct	ok	not_mentioned	released	unavailable
Haiku 5.5	imcs21	calibration	10293773	symptom_028	10293773	0.0005867	3.1526231670286506	not_mentioned		not_mentioned	correct	ok	not_mentioned	released	unavailable
Haiku 5.5	imcs21	calibration	10293773	symptom_029	10293773	0.0005867	3.1526231670286506	not_mentioned		not_mentioned	correct	ok	not_mentioned	released	unavailable
Haiku 5.5	imcs21	calibration	10293773	symptom_030	10293773	0.0005867	3.1526231670286506	not_mentioned		not_mentioned	correct	ok	not_mentioned	released	unavailable
Haiku 5.5	imcs21	calibration	10293773	symptom_031	10293773	0.0005867	3.1526231670286506	not_mentioned		not_mentioned	correct	ok	not_mentioned	released	unavailable
Haiku 5.5	imcs21	calibration	10293773	symptom_032	10293773	0.0005867	3.1526231670286506	not_mentioned		not_mentioned	correct	ok	not_mentioned	released	unavailable
Haiku 5.5	imcs21	calibration	10293773	symptom_033	10293773	0.0005867	3.1526231670286506	not_mentioned		not_mentioned	correct	ok	not_mentioned	released	unavailable
Haiku 5.5	imcs21	calibration	10293773	symptom_034	10293773	0.0005867	3.1526231670286506	not_mentioned		not_mentioned	correct	ok	not_mentioned	released	unavailable
Haiku 5.5	imcs21	calibration	10293773	symptom_035	10293773	0.0005867	3.1526231670286506	not_mentioned		not_mentioned	correct	ok	not_mentioned	released	unavailable
Haiku 5.5	imcs21	calibration	10293773	symptom_036	10293773	0.0005867	3.1526231670286506	not_mentioned		not_mentioned	correct	ok	not_mentioned	released	unavailable
Haiku 5.5	imcs21	calibration	10293773	symptom_037	10293773	0.0005867	3.1526231670286506	not_mentioned		not_mentioned	correct	ok	not_mentioned	released	unavailable
Haiku 5.5	imcs21	calibration	10293773	symptom_038	10293773	0.0005867	3.1526231670286506	not_mentioned		not_mentioned	correct	ok	not_mentioned	released	unavailable
Haiku 5.5	imcs21	calibration	10293773	symptom_039	10293773	0.0005867	3.1526231670286506	not_mentioned		not_mentioned	correct	ok	not_mentioned	released	unavailable
Haiku 5.5	imcs21	calibration	10293773	symptom_040	10293773	0.0005867	3.1526231670286506	not_mentioned		not_mentioned	correct	ok	not_mentioned	released	unavailable
Haiku 5.5	imcs21	calibration	10293773	symptom_041	10293773	0.0005867	3.1526231670286506	not_mentioned		not_mentioned	correct	ok	not_mentioned	released	unavailable
Haiku 5.5	imcs21	calibration	10293773	symptom_042	10293773	0.0005867	3.1526231670286506	not_mentioned		not_mentioned	correct	ok	not_mentioned	released	unavailable
Haiku 5.5	imcs21	calibration	10293773	symptom_043	10293773	0.0005867	3.1526231670286506	not_mentioned		not_mentioned	correct	ok	not_mentioned	released	unavailable
Haiku 5.5	imcs21	calibration	10293773	symptom_044	10293773	0.0005867	3.1526231670286506	positive	0.7	not_mentioned	incorrect	ok	not_mentioned	released	reported_percentage
Haiku 5.5	imcs21	calibration	10293773	symptom_045	10293773	0.0005867	3.1526231670286506	not_mentioned		not_mentioned	correct	ok	not_mentioned	released	unavailable
Haiku 5.5	imcs21	calibration	10293773	symptom_046	10293773	0.0005867	3.1526231670286506	not_mentioned		not_mentioned	correct	ok	not_mentioned	released	unavailable
Haiku 5.5	imcs21	calibration	10293773	symptom_047	10293773	0.0005867	3.1526231670286506	not_mentioned		not_mentioned	correct	ok	not_mentioned	released	unavailable
Haiku 5.5	imcs21	calibration	10293773	symptom_048	10293773	0.0005867	3.1526231670286506	not_mentioned		not_mentioned	correct	ok	not_mentioned	released	unavailable
Haiku 5.5	imcs21	calibration	10293773	symptom_049	10293773	0.0005867	3.1526231670286506	not_mentioned		not_mentioned	correct	ok	not_mentioned	released	unavailable
Haiku 5.5	imcs21	calibration	10293773	symptom_050	10293773	0.0005867	3.1526231670286506	not_mentioned		not_mentioned	correct	ok	not_mentioned	released	unavailable
Haiku 5.5	imcs21	calibration	10293773	symptom_051	10293773	0.0005867	3.1526231670286506	not_mentioned		not_mentioned	correct	ok	not_mentioned	released	unavailable
Haiku 5.5	imcs21	calibration	10293773	symptom_052	10293773	0.0005867	3.1526231670286506	not_mentioned		not_mentioned	correct	ok	not_mentioned	released	unavailable
Haiku 5.5	imcs21	calibration	10293773	symptom_053	10293773	0.0005867	3.1526231670286506	not_mentioned		not_mentioned	correct	ok	not_mentioned	released	unavailable
Haiku 5.5	imcs21	calibration	10293773	symptom_054	10293773	0.0005867	3.1526231670286506	not_mentioned		not_mentioned	correct	ok	not_mentioned	released	unavailable
Haiku 5.5	imcs21	calibration	10293773	symptom_055	10293773	0.0005867	3.1526231670286506	not_mentioned		not_mentioned	correct	ok	not_mentioned	released	unavailable
Haiku 5.5	imcs21	calibration	10293773	symptom_056	10293773	0.0005867	3.1526231670286506	not_mentioned		not_mentioned	correct	ok	not_mentioned	released	unavailable
Haiku 5.5	imcs21	calibration	10293773	symptom_057	10293773	0.0005867	3.1526231670286506	not_mentioned		not_mentioned	correct	ok	not_mentioned	released	unavailable
Haiku 5.5	imcs21	calibration	10293773	symptom_058	10293773	0.0005867	3.1526231670286506	not_mentioned		not_mentioned	correct	ok	not_mentioned	released	unavailable
Haiku 5.5	imcs21	calibration	10293773	symptom_059	10293773	0.0005867	3.1526231670286506	not_mentioned		not_mentioned	correct	ok	not_mentioned	released	unavailable
Haiku 5.5	imcs21	calibration	10293773	symptom_060	10293773	0.0005867	3.1526231670286506	not_mentioned		not_mentioned	correct	ok	not_mentioned	released	unavailable
Haiku 5.5	imcs21	calibration	10293773	symptom_061	10293773	0.0005867	3.1526231670286506	not_mentioned		not_mentioned	correct	ok	not_mentioned	released	unavailable
Haiku 5.5	imcs21	calibration	10293773	symptom_062	10293773	0.0005867	3.1526231670286506	not_mentioned		not_mentioned	correct	ok	not_mentioned	released	unavailable
Haiku 5.5	imcs21	calibration	10293773	symptom_063	10293773	0.0005867	3.1526231670286506	not_mentioned		not_mentioned	correct	ok	not_mentioned	released	unavailable
Haiku 5.5	imcs21	calibration	10293773	symptom_064	10293773	0.0005867	3.1526231670286506	not_mentioned		not_mentioned	correct	ok	not_mentioned	released	unavailable
Haiku 5.5	imcs21	calibration	10293773	symptom_065	10293773	0.0005867	3.1526231670286506	not_mentioned		not_mentioned	correct	ok	not_mentioned	released	unavailable
Haiku 5.5	imcs21	calibration	10293773	symptom_066	10293773	0.0005867	3.1526231670286506	not_mentioned		not_mentioned	correct	ok	not_mentioned	released	unavailable
Haiku 5.5	imcs21	calibration	10293773	symptom_067	10293773	0.0005867	3.1526231670286506	not_mentioned		not_mentioned	correct	ok	not_mentioned	released	unavailable
Haiku 5.5	imcs21	calibration	10293773	symptom_068	10293773	0.0005867	3.1526231670286506	not_mentioned		not_mentioned	correct	ok	not_mentioned	released	unavailable
Haiku 5.5	imcs21	calibration	10293773	symptom_069	10293773	0.0005867	3.1526231670286506	not_mentioned		not_mentioned	correct	ok	not_mentioned	released	unavailable
Haiku 5.5	imcs21	calibration	10293773	symptom_070	10293773	0.0005867	3.1526231670286506	not_mentioned		not_mentioned	correct	ok	not_mentioned	released	unavailable
Haiku 5.5	imcs21	calibration	10293773	symptom_071	10293773	0.0005867	3.1526231670286506	not_mentioned		not_mentioned	correct	ok	not_mentioned	released	unavailable
Haiku 5.5	imcs21	calibration	10293773	symptom_072	10293773	0.0005867	3.1526231670286506	not_mentioned		not_mentioned	correct	ok	not_mentioned	released	unavailable
Haiku 5.5	imcs21	calibration	10293773	symptom_073	10293773	0.0005867	3.1526231670286506	not_mentioned		not_mentioned	correct	ok	not_mentioned	released	unavailable
Haiku 5.5	imcs21	calibration	10293773	symptom_074	10293773	0.0005867	3.1526231670286506	not_mentioned		not_mentioned	correct	ok	not_mentioned	released	unavailable
Haiku 5.5	imcs21	calibration	10293773	symptom_075	10293773	0.0005867	3.1526231670286506	not_mentioned		not_mentioned	correct	ok	not_mentioned	released	unavailable
Haiku 5.5	imcs21	calibration	10293773	symptom_076	10293773	0.0005867	3.1526231670286506	not_mentioned		not_mentioned	correct	ok	not_mentioned	released	unavailable
Haiku 5.5	imcs21	calibration	10293773	symptom_077	10293773	0.0005867	3.1526231670286506	not_mentioned		not_mentioned	correct	ok	not_mentioned	released	unavailable
Haiku 5.5	imcs21	calibration	10293773	symptom_078	10293773	0.0005867	3.1526231670286506	not_mentioned		not_mentioned	correct	ok	not_mentioned	released	unavailable
Haiku 5.5	imcs21	calibration	10293773	symptom_079	10293773	0.0005867	3.1526231670286506	not_mentioned		not_mentioned	correct	ok	not_mentioned	released	unavailable
Haiku 5.5	imcs21	calibration	10293773	symptom_080	10293773	0.0005867	3.1526231670286506	not_mentioned		not_mentioned	correct	ok	not_mentioned	released	unavailable
Haiku 5.5	imcs21	calibration	10293773	symptom_081	10293773	0.0005867	3.1526231670286506	not_mentioned		not_mentioned	correct	ok	not_mentioned	released	unavailable
Haiku 5.5	imcs21	calibration	10293773	symptom_082	10293773	0.0005867	3.1526231670286506	not_mentioned		not_mentioned	correct	ok	not_mentioned	released	unavailable
Haiku 5.5	imcs21	calibration	10293773	symptom_083	10293773	0.0005867	3.1526231670286506	not_mentioned		not_mentioned	correct	ok	not_mentioned	released	unavailable
Haiku 5.5	imcs21	calibration	10293773	symptom_084	10293773	0.0005867	3.1526231670286506	not_mentioned		not_mentioned	correct	ok	not_mentioned	released	unavailable
Haiku 5.5	imcs21	calibration	10293773	symptom_085	10293773	0.0005867	3.1526231670286506	not_mentioned		not_mentioned	correct	ok	not_mentioned	released	unavailable
Haiku 5.5	imcs21	calibration	10293773	symptom_086	10293773	0.0005867	3.1526231670286506	not_mentioned		not_mentioned	correct	ok	not_mentioned	released	unavailable
Haiku 5.5	imcs21	calibration	10293773	symptom_087	10293773	0.0005867	3.1526231670286506	not_mentioned		not_mentioned	correct	ok	not_mentioned	released	unavailable
Haiku 5.5	imcs21	calibration	10293773	symptom_088	10293773	0.0005867	3.1526231670286506	not_mentioned		not_mentioned	correct	ok	not_mentioned	released	unavailable
Haiku 5.5	imcs21	calibration	10293773	symptom_089	10293773	0.0005867	3.1526231670286506	not_mentioned		not_mentioned	correct	ok	not_mentioned	released	unavailable
Haiku 5.5	imcs21	calibration	10293773	symptom_090	10293773	0.0005867	3.1526231670286506	not_mentioned		not_mentioned	correct	ok	not_mentioned	released	unavailable
Haiku 5.5	imcs21	calibration	10293773	symptom_091	10293773	0.0005867	3.1526231670286506	not_mentioned		not_mentioned	correct	ok	not_mentioned	released	unavailable
Haiku 5.5	imcs21	calibration	10293773	symptom_092	10293773	0.0005867	3.1526231670286506	not_mentioned		not_mentioned	correct	ok	not_mentioned	released	unavailable
Haiku 5.5	imcs21	calibration	10293773	symptom_093	10293773	0.0005867	3.1526231670286506	not_mentioned		not_mentioned	correct	ok	not_mentioned	released	unavailable
Haiku 5.5	imcs21	calibration	10293773	symptom_094	10293773	0.0005867	3.1526231670286506	not_mentioned		not_mentioned	correct	ok	not_mentioned	released	unavailable
Haiku 5.5	imcs21	calibration	10293773	symptom_095	10293773	0.0005867	3.1526231670286506	not_mentioned		not_mentioned	correct	ok	not_mentioned	released	unavailable
Haiku 5.5	imcs21	calibration	10293773	symptom_096	10293773	0.0005867	3.1526231670286506	not_mentioned		not_mentioned	correct	ok	not_mentioned	released	unavailable
Haiku 5.5	imcs21	calibration	10293773	symptom_097	10293773	0.0005867	3.1526231670286506	not_mentioned		not_mentioned	correct	ok	not_mentioned	released	unavailable
Haiku 5.5	imcs21	calibration	10293773	symptom_098	10293773	0.0005867	3.1526231670286506	not_mentioned		not_mentioned	correct	ok	not_mentioned	released	unavailable
Haiku 5.5	imcs21	calibration	10293773	symptom_099	10293773	0.0005867	3.1526231670286506	not_mentioned		not_mentioned	correct	ok	not_mentioned	released	unavailable
Haiku 5.5	imcs21	calibration	10293773	symptom_100	10293773	0.0005867	3.1526231670286506	not_mentioned		not_mentioned	correct	ok	not_mentioned	released	unavailable
Haiku 5.5	imcs21	calibration	10293773	symptom_101	10293773	0.0005867	3.1526231670286506	not_mentioned		not_mentioned	correct	ok	not_mentioned	released	unavailable
Haiku 5.5	imcs21	calibration	10293773	symptom_102	10293773	0.0005867	3.1526231670286506	not_mentioned		not_mentioned	correct	ok	not_mentioned	released	unavailable
Haiku 5.5	imcs21	calibration	10293773	symptom_103	10293773	0.0005867	3.1526231670286506	not_mentioned		not_mentioned	correct	ok	not_mentioned	released	unavailable
Haiku 5.5	imcs21	calibration	10293773	symptom_104	10293773	0.0005867	3.1526231670286506	not_mentioned		not_mentioned	correct	ok	not_mentioned	released	unavailable
Haiku 5.5	imcs21	calibration	10293773	symptom_105	10293773	0.0005867	3.1526231670286506	not_mentioned		not_mentioned	correct	ok	not_mentioned	released	unavailable
Haiku 5.5	imcs21	calibration	10293773	symptom_106	10293773	0.0005867	3.1526231670286506	not_mentioned		not_mentioned	correct	ok	not_mentioned	released	unavailable
Haiku 5.5	imcs21	calibration	10293773	symptom_107	10293773	0.0005867	3.1526231670286506	not_mentioned		not_mentioned	correct	ok	not_mentioned	released	unavailable
Haiku 5.5	imcs21	calibration	10293773	symptom_108	10293773	0.0005867	3.1526231670286506	not_mentioned		not_mentioned	correct	ok	not_mentioned	released	unavailable
Haiku 5.5	imcs21	calibration	10293773	symptom_109	10293773	0.0005867	3.1526231670286506	not_mentioned		not_mentioned	correct	ok	not_mentioned	released	unavailable
Haiku 5.5	imcs21	calibration	10293773	symptom_110	10293773	0.0005867	3.1526231670286506	not_mentioned		not_mentioned	correct	ok	not_mentioned	released	unavailable
Haiku 5.5	imcs21	calibration	10293773	symptom_111	10293773	0.0005867	3.1526231670286506	not_mentioned		not_mentioned	correct	ok	not_mentioned	released	unavailable
Haiku 5.5	imcs21	calibration	10293773	symptom_112	10293773	0.0005867	3.1526231670286506	not_mentioned		not_mentioned	correct	ok	not_mentioned	released	unavailable
Haiku 5.5	imcs21	calibration	10293773	symptom_113	10293773	0.0005867	3.1526231670286506	not_mentioned		not_mentioned	correct	ok	not_mentioned	released	unavailable
Haiku 5.5	imcs21	calibration	10293773	symptom_114	10293773	0.0005867	3.1526231670286506	not_mentioned		not_mentioned	correct	ok	not_mentioned	released	unavailable
Haiku 5.5	imcs21	calibration	10293773	symptom_115	10293773	0.0005867	3.1526231670286506	not_mentioned		not_mentioned	correct	ok	not_mentioned	released	unavailable
Haiku 5.5	imcs21	calibration	10293773	symptom_116	10293773	0.0005867	3.1526231670286506	not_mentioned		not_mentioned	correct	ok	not_mentioned	released	unavailable
Haiku 5.5	imcs21	calibration	10293773	symptom_117	10293773	0.0005867	3.1526231670286506	not_mentioned		not_mentioned	correct	ok	not_mentioned	released	unavailable
Haiku 5.5	imcs21	calibration	10293773	symptom_118	10293773	0.0005867	3.1526231670286506	not_mentioned		not_mentioned	correct	ok	not_mentioned	released	unavailable
Haiku 5.5	imcs21	calibration	10293773	symptom_119	10293773	0.0005867	3.1526231670286506	not_mentioned		not_mentioned	correct	ok	not_mentioned	released	unavailable
Haiku 5.5	imcs21	calibration	10293773	symptom_120	10293773	0.0005867	3.1526231670286506	not_mentioned		not_mentioned	correct	ok	not_mentioned	released	unavailable
Haiku 5.5	imcs21	calibration	10293773	symptom_121	10293773	0.0005867	3.1526231670286506	not_mentioned		not_mentioned	correct	ok	not_mentioned	released	unavailable
Haiku 5.5	imcs21	calibration	10293773	symptom_122	10293773	0.0005867	3.1526231670286506	not_mentioned		not_mentioned	correct	ok	not_mentioned	released	unavailable
Haiku 5.5	imcs21	calibration	10293773	symptom_123	10293773	0.0005867	3.1526231670286506	not_mentioned		not_mentioned	correct	ok	not_mentioned	released	unavailable
Haiku 5.5	imcs21	calibration	10293773	symptom_124	10293773	0.0005867	3.1526231670286506	not_mentioned		not_mentioned	correct	ok	not_mentioned	released	unavailable
Haiku 5.5	imcs21	calibration	10293773	symptom_125	10293773	0.0005867	3.1526231670286506	not_mentioned		not_mentioned	correct	ok	not_mentioned	released	unavailable
Haiku 5.5	imcs21	calibration	10293773	symptom_126	10293773	0.0005867	3.1526231670286506	not_mentioned		not_mentioned	correct	ok	not_mentioned	released	unavailable
Haiku 5.5	imcs21	calibration	10293773	symptom_127	10293773	0.0005867	3.1526231670286506	not_mentioned		not_mentioned	correct	ok	not_mentioned	released	unavailable
Haiku 5.5	imcs21	calibration	10293773	symptom_128	10293773	0.0005867	3.1526231670286506	not_mentioned		not_mentioned	correct	ok	not_mentioned	released	unavailable
Haiku 5.5	imcs21	calibration	10293773	symptom_129	10293773	0.0005867	3.1526231670286506	not_mentioned		not_mentioned	correct	ok	not_mentioned	released	unavailable
Haiku 5.5	imcs21	calibration	10293773	symptom_130	10293773	0.0005867	3.1526231670286506	not_mentioned		not_mentioned	correct	ok	not_mentioned	released	unavailable
Haiku 5.5	imcs21	calibration	10293773	symptom_131	10293773	0.0005867	3.1526231670286506	not_mentioned		not_mentioned	correct	ok	not_mentioned	released	unavailable
Haiku 5.5	imcs21	calibration	10293773	symptom_132	10293773	0.0005867	3.1526231670286506	not_mentioned		not_mentioned	correct	ok	not_mentioned	released	unavailable
Haiku 5.5	imcs21	calibration	10293773	symptom_133	10293773	0.0005867	3.1526231670286506	not_mentioned		not_mentioned	correct	ok	not_mentioned	released	unavailable
Haiku 5.5	imcs21	calibration	10293773	symptom_134	10293773	0.0005867	3.1526231670286506	not_mentioned		not_mentioned	correct	ok	not_mentioned	released	unavailable
Haiku 5.5	imcs21	calibration	10293773	symptom_135	10293773	0.0005867	3.1526231670286506	not_mentioned		not_mentioned	correct	ok	not_mentioned	released	unavailable
Haiku 5.5	imcs21	calibration	10293773	symptom_136	10293773	0.0005867	3.1526231670286506	not_mentioned		not_mentioned	correct	ok	not_mentioned	released	unavailable
Haiku 5.5	imcs21	calibration	10293773	symptom_137	10293773	0.0005867	3.1526231670286506	not_mentioned		not_mentioned	correct	ok	not_mentioned	released	unavailable
Haiku 5.5	imcs21	calibration	10293773	symptom_138	10293773	0.0005867	3.1526231670286506	not_mentioned		not_mentioned	correct	ok	not_mentioned	released	unavailable
Haiku 5.5	imcs21	calibration	10293773	symptom_139	10293773	0.0005867	3.1526231670286506	not_mentioned		not_mentioned	correct	ok	not_mentioned	released	unavailable
Haiku 5.5	imcs21	calibration	10293773	symptom_140	10293773	0.0005867	3.1526231670286506	not_mentioned		not_mentioned	correct	ok	not_mentioned	released	unavailable
Haiku 5.5	imcs21	calibration	10293773	symptom_141	10293773	0.0005867	3.1526231670286506	not_mentioned		not_mentioned	correct	ok	not_mentioned	released	unavailable
Haiku 5.5	imcs21	calibration	10293773	symptom_142	10293773	0.0005867	3.1526231670286506	not_mentioned		not_mentioned	correct	ok	not_mentioned	released	unavailable
Haiku 5.5	imcs21	calibration	10293773	symptom_143	10293773	0.0005867	3.1526231670286506	not_mentioned		not_mentioned	correct	ok	not_mentioned	released	unavailable
Haiku 5.5	imcs21	calibration	10293773	symptom_144	10293773	0.0005867	3.1526231670286506	not_mentioned		not_mentioned	correct	ok	not_mentioned	released	unavailable
Haiku 5.5	imcs21	calibration	10293773	symptom_145	10293773	0.0005867	3.1526231670286506	not_mentioned		not_mentioned	correct	ok	not_mentioned	released	unavailable
Haiku 5.5	imcs21	calibration	10293773	symptom_146	10293773	0.0005867	3.1526231670286506	not_mentioned		not_mentioned	correct	ok	not_mentioned	released	unavailable
Haiku 5.5	imcs21	calibration	10293773	symptom_147	10293773	0.0005867	3.1526231670286506	not_mentioned		not_mentioned	correct	ok	not_mentioned	released	unavailable
Haiku 5.5	imcs21	calibration	10293773	symptom_148	10293773	0.0005867	3.1526231670286506	not_mentioned		not_mentioned	correct	ok	not_mentioned	released	unavailable
Haiku 5.5	imcs21	calibration	10293773	symptom_149	10293773	0.0005867	3.1526231670286506	not_mentioned		not_mentioned	correct	ok	not_mentioned	released	unavailable
Haiku 5.5	imcs21	calibration	10293773	symptom_150	10293773	0.0005867	3.1526231670286506	not_mentioned		not_mentioned	correct	ok	not_mentioned	released	unavailable
Haiku 5.5	imcs21	calibration	10293773	symptom_151	10293773	0.0005867	3.1526231670286506	not_mentioned		not_mentioned	correct	ok	not_mentioned	released	unavailable
Haiku 5.5	imcs21	calibration	10293773	symptom_152	10293773	0.0005867	3.1526231670286506	not_mentioned		not_mentioned	correct	ok	not_mentioned	released	unavailable
Haiku 5.5	imcs21	calibration	10293773	symptom_153	10293773	0.0005867	3.1526231670286506	not_mentioned		not_mentioned	correct	ok	not_mentioned	released	unavailable
Haiku 5.5	imcs21	calibration	10293773	symptom_154	10293773	0.0005867	3.1526231670286506	not_mentioned		not_mentioned	correct	ok	not_mentioned	released	unavailable
Haiku 5.5	imcs21	calibration	10293773	symptom_155	10293773	0.0005867	3.1526231670286506	not_mentioned		not_mentioned	correct	ok	not_mentioned	released	unavailable
Haiku 5.5	imcs21	calibration	10293773	symptom_156	10293773	0.0005867	3.1526231670286506	not_mentioned		not_mentioned	correct	ok	not_mentioned	released	unavailable
Haiku 5.5	imcs21	calibration	10293773	symptom_157	10293773	0.0005867	3.1526231670286506	not_mentioned		not_mentioned	correct	ok	not_mentioned	released	unavailable
Haiku 5.5	imcs21	calibration	10293773	symptom_158	10293773	0.0005867	3.1526231670286506	not_mentioned		not_mentioned	correct	ok	not_mentioned	released	unavailable
Haiku 5.5	imcs21	calibration	10293773	symptom_159	10293773	0.0005867	3.1526231670286506	not_mentioned		not_mentioned	correct	ok	not_mentioned	released	unavailable
Haiku 5.5	imcs21	calibration	10293773	symptom_160	10293773	0.0005867	3.1526231670286506	not_mentioned		not_mentioned	correct	ok	not_mentioned	released	unavailable
Haiku 5.5	imcs21	calibration	10293773	symptom_161	10293773	0.0005867	3.1526231670286506	not_mentioned		not_mentioned	correct	ok	not_mentioned	released	unavailable
Haiku 5.5	imcs21	calibration	10293773	symptom_162	10293773	0.0005867	3.1526231670286506	not_mentioned		not_mentioned	correct	ok	not_mentioned	released	unavailable
Haiku 5.5	imcs21	calibration	10293773	symptom_163	10293773	0.0005867	3.1526231670286506	not_mentioned		not_mentioned	correct	ok	not_mentioned	released	unavailable
Haiku 5.5	imcs21	calibration	10293773	symptom_164	10293773	0.0005867	3.1526231670286506	not_mentioned		not_mentioned	correct	ok	not_mentioned	released	unavailable
Haiku 5.5	imcs21	calibration	10293773	symptom_165	10293773	0.0005867	3.1526231670286506	not_mentioned		not_mentioned	correct	ok	not_mentioned	released	unavailable
Haiku 5.5	imcs21	calibration	10293773	symptom_166	10293773	0.0005867	3.1526231670286506	not_mentioned		not_mentioned	correct	ok	not_mentioned	released	unavailable
Haiku 5.5	imcs21	calibration	10293773	symptom_167	10293773	0.0005867	3.1526231670286506	not_mentioned		not_mentioned	correct	ok	not_mentioned	released	unavailable
Haiku 5.5	imcs21	calibration	10293773	symptom_168	10293773	0.0005867	3.1526231670286506	not_mentioned		not_mentioned	correct	ok	not_mentioned	released	unavailable
Haiku 5.5	imcs21	calibration	10293773	symptom_169	10293773	0.0005867	3.1526231670286506	not_mentioned		not_mentioned	correct	ok	not_mentioned	released	unavailable
Haiku 5.5	imcs21	calibration	10293773	symptom_170	10293773	0.0005867	3.1526231670286506	not_mentioned		not_mentioned	correct	ok	not_mentioned	released	unavailable
Haiku 5.5	imcs21	calibration	10293773	symptom_171	10293773	0.0005867	3.1526231670286506	not_mentioned		not_mentioned	correct	ok	not_mentioned	released	unavailable
Haiku 5.5	imcs21	calibration	10293773	symptom_172	10293773	0.0005867	3.1526231670286506	not_mentioned		not_mentioned	correct	ok	not_mentioned	released	unavailable
Haiku 5.5	imcs21	calibration	10293773	symptom_173	10293773	0.0005867	3.1526231670286506	not_mentioned		not_mentioned	correct	ok	not_mentioned	released	unavailable
Haiku 5.5	imcs21	calibration	10293773	symptom_174	10293773	0.0005867	3.1526231670286506	not_mentioned		not_mentioned	correct	ok	not_mentioned	released	unavailable
Haiku 5.5	imcs21	calibration	10293773	symptom_175	10293773	0.0005867	3.1526231670286506	not_mentioned		not_mentioned	correct	ok	not_mentioned	released	unavailable
Haiku 5.5	imcs21	calibration	10293773	symptom_176	10293773	0.0005867	3.1526231670286506	not_mentioned		not_mentioned	correct	ok	not_mentioned	released	unavailable
Haiku 5.5	imcs21	calibration	10293773	symptom_177	10293773	0.0005867	3.1526231670286506	not_mentioned		not_mentioned	correct	ok	not_mentioned	released	unavailable
Haiku 5.5	imcs21	calibration	10293773	symptom_178	10293773	0.0005867	3.1526231670286506	not_mentioned		not_mentioned	correct	ok	not_mentioned	released	unavailable
Haiku 5.5	imcs21	calibration	10293773	symptom_179	10293773	0.0005867	3.1526231670286506	not_mentioned		not_mentioned	correct	ok	not_mentioned	released	unavailable
Haiku 5.5	imcs21	calibration	10293773	symptom_180	10293773	0.0005867	3.1526231670286506	not_mentioned		not_mentioned	correct	ok	not_mentioned	released	unavailable
Haiku 5.5	imcs21	calibration	10293773	symptom_181	10293773	0.0005867	3.1526231670286506	not_mentioned		not_mentioned	correct	ok	not_mentioned	released	unavailable
Haiku 5.5	imcs21	calibration	10293773	symptom_182	10293773	0.0005867	3.1526231670286506	not_mentioned		not_mentioned	correct	ok	not_mentioned	released	unavailable
Haiku 5.5	imcs21	calibration	10293773	symptom_183	10293773	0.0005867	3.1526231670286506	not_mentioned		not_mentioned	correct	ok	not_mentioned	released	unavailable
Haiku 5.5	imcs21	calibration	10293773	symptom_184	10293773	0.0005867	3.1526231670286506	not_mentioned		not_mentioned	correct	ok	not_mentioned	released	unavailable
Haiku 5.5	imcs21	calibration	10293773	symptom_185	10293773	0.0005867	3.1526231670286506	not_mentioned		not_mentioned	correct	ok	not_mentioned	released	unavailable
Haiku 5.5	imcs21	calibration	10293773	symptom_186	10293773	0.0005867	3.1526231670286506	not_mentioned		not_mentioned	correct	ok	not_mentioned	released	unavailable
Haiku 5.5	imcs21	calibration	10293773	symptom_187	10293773	0.0005867	3.1526231670286506	not_mentioned		not_mentioned	correct	ok	not_mentioned	released	unavailable
Haiku 5.5	imcs21	calibration	10293773	symptom_188	10293773	0.0005867	3.1526231670286506	not_mentioned		not_mentioned	correct	ok	not_mentioned	released	unavailable
Haiku 5.5	imcs21	calibration	10293773	symptom_189	10293773	0.0005867	3.1526231670286506	not_mentioned		not_mentioned	correct	ok	not_mentioned	released	unavailable
Haiku 5.5	imcs21	calibration	10293773	symptom_190	10293773	0.0005867	3.1526231670286506	not_mentioned		not_mentioned	correct	ok	not_mentioned	released	unavailable
Haiku 5.5	imcs21	calibration	10293773	symptom_191	10293773	0.0005867	3.1526231670286506	not_mentioned		not_mentioned	correct	ok	not_mentioned	released	unavailable
Haiku 5.5	imcs21	calibration	10293773	symptom_192	10293773	0.0005867	3.1526231670286506	not_mentioned		not_mentioned	correct	ok	not_mentioned	released	unavailable
Haiku 5.5	imcs21	calibration	10293773	symptom_193	10293773	0.0005867	3.1526231670286506	not_mentioned		not_mentioned	correct	ok	not_mentioned	released	unavailable
Haiku 5.5	imcs21	calibration	10293773	symptom_194	10293773	0.0005867	3.1526231670286506	not_mentioned		not_mentioned	correct	ok	not_mentioned	released	unavailable
Haiku 5.5	imcs21	calibration	10293773	symptom_195	10293773	0.0005867	3.1526231670286506	not_mentioned		not_mentioned	correct	ok	not_mentioned	released	unavailable
Haiku 5.5	imcs21	calibration	10293773	symptom_196	10293773	0.0005867	3.1526231670286506	not_mentioned		not_mentioned	correct	ok	not_mentioned	released	unavailable
Haiku 5.5	imcs21	calibration	10293773	symptom_197	10293773	0.0005867	3.1526231670286506	not_mentioned		not_mentioned	correct	ok	not_mentioned	released	unavailable
Haiku 5.5	imcs21	calibration	10293773	symptom_198	10293773	0.0005867	3.1526231670286506	not_mentioned		not_mentioned	correct	ok	not_mentioned	released	unavailable
Haiku 5.5	imcs21	calibration	10293773	symptom_199	10293773	0.0005867	3.1526231670286506	not_mentioned		not_mentioned	correct	ok	not_mentioned	released	unavailable
Haiku 5.5	imcs21	calibration	10293773	symptom_200	10293773	0.0005867	3.1526231670286506	not_mentioned		not_mentioned	correct	ok	not_mentioned	released	unavailable
Haiku 5.5	imcs21	calibration	10293773	symptom_201	10293773	0.0005867	3.1526231670286506	not_mentioned		not_mentioned	correct	ok	not_mentioned	released	unavailable
Haiku 5.5	imcs21	calibration	10293773	symptom_202	10293773	0.0005867	3.1526231670286506	not_mentioned		not_mentioned	correct	ok	not_mentioned	released	unavailable
Haiku 5.5	imcs21	calibration	10293773	symptom_203	10293773	0.0005867	3.1526231670286506	not_mentioned		not_mentioned	correct	ok	not_mentioned	released	unavailable
Haiku 5.5	imcs21	calibration	10293773	symptom_204	10293773	0.0005867	3.1526231670286506	not_mentioned		not_mentioned	correct	ok	not_mentioned	released	unavailable
Haiku 5.5	imcs21	calibration	10293773	symptom_205	10293773	0.0005867	3.1526231670286506	not_mentioned		not_mentioned	correct	ok	not_mentioned	released	unavailable
Haiku 5.5	imcs21	calibration	10293773	symptom_206	10293773	0.0005867	3.1526231670286506	not_mentioned		not_mentioned	correct	ok	not_mentioned	released	unavailable
Haiku 5.5	imcs21	calibration	10293773	symptom_207	10293773	0.0005867	3.1526231670286506	not_mentioned		not_mentioned	correct	ok	not_mentioned	released	unavailable
Haiku 5.5	imcs21	calibration	10293773	symptom_208	10293773	0.0005867	3.1526231670286506	not_mentioned		not_mentioned	correct	ok	not_mentioned	released	unavailable
Haiku 5.5	imcs21	calibration	10293773	symptom_209	10293773	0.0005867	3.1526231670286506	not_mentioned		not_mentioned	correct	ok	not_mentioned	released	unavailable
Haiku 5.5	imcs21	calibration	10293773	symptom_210	10293773	0.0005867	3.1526231670286506	not_mentioned		not_mentioned	correct	ok	not_mentioned	released	unavailable
Haiku 5.5	imcs21	calibration	10293773	symptom_211	10293773	0.0005867	3.1526231670286506	not_mentioned		not_mentioned	correct	ok	not_mentioned	released	unavailable
Haiku 5.5	imcs21	calibration	10293773	symptom_212	10293773	0.0005867	3.1526231670286506	not_mentioned		not_mentioned	correct	ok	not_mentioned	released	unavailable
Haiku 5.5	imcs21	calibration	10293773	symptom_213	10293773	0.0005867	3.1526231670286506	not_mentioned		not_mentioned	correct	ok	not_mentioned	released	unavailable
Haiku 5.5	imcs21	calibration	10293773	symptom_214	10293773	0.0005867	3.1526231670286506	not_mentioned		not_mentioned	correct	ok	not_mentioned	released	unavailable
Haiku 5.5	imcs21	calibration	10293773	symptom_215	10293773	0.0005867	3.1526231670286506	not_mentioned		not_mentioned	correct	ok	not_mentioned	released	unavailable
Haiku 5.5	imcs21	calibration	10293773	symptom_216	10293773	0.0005867	3.1526231670286506	not_mentioned		not_mentioned	correct	ok	not_mentioned	released	unavailable
Haiku 5.5	imcs21	calibration	10293773	symptom_217	10293773	0.0005867	3.1526231670286506	not_mentioned		not_mentioned	correct	ok	not_mentioned	released	unavailable
Haiku 5.5	imcs21	calibration	10293773	symptom_218	10293773	0.0005867	3.1526231670286506	not_mentioned		not_mentioned	correct	ok	not_mentioned	released	unavailable
Haiku 5.5	imcs21	calibration	10293773	symptom_219	10293773	0.0005867	3.1526231670286506	not_mentioned		not_mentioned	correct	ok	not_mentioned	released	unavailable
Haiku 5.5	imcs21	calibration	10293773	symptom_220	10293773	0.0005867	3.1526231670286506	not_mentioned		not_mentioned	correct	ok	not_mentioned	released	unavailable
Haiku 5.5	imcs21	calibration	10293773	symptom_221	10293773	0.0005867	3.1526231670286506	not_mentioned		not_mentioned	correct	ok	not_mentioned	released	unavailable
Haiku 5.5	imcs21	calibration	10293773	symptom_222	10293773	0.0005867	3.1526231670286506	not_mentioned		not_mentioned	correct	ok	not_mentioned	released	unavailable
Haiku 5.5	imcs21	calibration	10293773	symptom_223	10293773	0.0005867	3.1526231670286506	not_mentioned		not_mentioned	correct	ok	not_mentioned	released	unavailable
Haiku 5.5	imcs21	calibration	10293773	symptom_224	10293773	0.0005867	3.1526231670286506	not_mentioned		not_mentioned	correct	ok	not_mentioned	released	unavailable
Haiku 5.5	imcs21	calibration	10293773	symptom_225	10293773	0.0005867	3.1526231670286506	not_mentioned		not_mentioned	correct	ok	not_mentioned	released	unavailable
Haiku 5.5	imcs21	calibration	10293773	symptom_226	10293773	0.0005867	3.1526231670286506	not_mentioned		not_mentioned	correct	ok	not_mentioned	released	unavailable
Haiku 5.5	imcs21	calibration	10293773	symptom_227	10293773	0.0005867	3.1526231670286506	not_mentioned		not_mentioned	correct	ok	not_mentioned	released	unavailable
Haiku 5.5	imcs21	calibration	10293773	symptom_228	10293773	0.0005867	3.1526231670286506	not_mentioned		not_mentioned	correct	ok	not_mentioned	released	unavailable
Haiku 5.5	imcs21	calibration	10293773	symptom_229	10293773	0.0005867	3.1526231670286506	not_mentioned		not_mentioned	correct	ok	not_mentioned	released	unavailable
Haiku 5.5	imcs21	calibration	10293773	symptom_230	10293773	0.0005867	3.1526231670286506	not_mentioned		not_mentioned	correct	ok	not_mentioned	released	unavailable
Haiku 5.5	imcs21	calibration	10293773	symptom_231	10293773	0.0005867	3.1526231670286506	not_mentioned		not_mentioned	correct	ok	not_mentioned	released	unavailable
Haiku 5.5	imcs21	calibration	10293773	symptom_232	10293773	0.0005867	3.1526231670286506	not_mentioned		not_mentioned	correct	ok	not_mentioned	released	unavailable
Haiku 5.5	imcs21	calibration	10293773	symptom_233	10293773	0.0005867	3.1526231670286506	not_mentioned		not_mentioned	correct	ok	not_mentioned	released	unavailable
Haiku 5.5	imcs21	calibration	10293773	symptom_234	10293773	0.0005867	3.1526231670286506	not_mentioned		not_mentioned	correct	ok	not_mentioned	released	unavailable
Haiku 5.5	imcs21	calibration	10293773	symptom_235	10293773	0.0005867	3.1526231670286506	not_mentioned		not_mentioned	correct	ok	not_mentioned	released	unavailable
Haiku 5.5	imcs21	calibration	10293773	symptom_236	10293773	0.0005867	3.1526231670286506	not_mentioned		not_mentioned	correct	ok	not_mentioned	released	unavailable
Haiku 5.5	imcs21	calibration	10293773	symptom_237	10293773	0.0005867	3.1526231670286506	not_mentioned		not_mentioned	correct	ok	not_mentioned	released	unavailable
Haiku 5.5	imcs21	calibration	10293773	symptom_238	10293773	0.0005867	3.1526231670286506	not_mentioned		not_mentioned	correct	ok	not_mentioned	released	unavailable
Haiku 5.5	imcs21	calibration	10293773	symptom_239	10293773	0.0005867	3.1526231670286506	not_mentioned		not_mentioned	correct	ok	not_mentioned	released	unavailable
Haiku 5.5	imcs21	calibration	10293773	symptom_240	10293773	0.0005867	3.1526231670286506	not_mentioned		not_mentioned	correct	ok	not_mentioned	released	unavailable
Haiku 5.5	imcs21	calibration	10293773	symptom_241	10293773	0.0005867	3.1526231670286506	not_mentioned		not_mentioned	correct	ok	not_mentioned	released	unavailable
Haiku 5.5	imcs21	calibration	10293773	symptom_242	10293773	0.0005867	3.1526231670286506	not_mentioned		not_mentioned	correct	ok	not_mentioned	released	unavailable
Haiku 5.5	imcs21	calibration	10293773	symptom_243	10293773	0.0005867	3.1526231670286506	not_mentioned		not_mentioned	correct	ok	not_mentioned	released	unavailable
Haiku 5.5	imcs21	calibration	10293773	symptom_244	10293773	0.0005867	3.1526231670286506	not_mentioned		not_mentioned	correct	ok	not_mentioned	released	unavailable
Haiku 5.5	imcs21	calibration	10293773	symptom_245	10293773	0.0005867	3.1526231670286506	not_mentioned		not_mentioned	correct	ok	not_mentioned	released	unavailable
Haiku 5.5	imcs21	calibration	10293773	symptom_246	10293773	0.0005867	3.1526231670286506	not_mentioned		not_mentioned	correct	ok	not_mentioned	released	unavailable
Haiku 5.5	imcs21	calibration	10293773	symptom_247	10293773	0.0005867	3.1526231670286506	not_mentioned		not_mentioned	correct	ok	not_mentioned	released	unavailable
Haiku 5.5	imcs21	calibration	10293773	symptom_248	10293773	0.0005867	3.1526231670286506	not_mentioned		not_mentioned	correct	ok	not_mentioned	released	unavailable
Haiku 5.5	imcs21	calibration	10293773	symptom_249	10293773	0.0005867	3.1526231670286506	not_mentioned		not_mentioned	correct	ok	not_mentioned	released	unavailable
Haiku 5.5	imcs21	calibration	10293773	symptom_250	10293773	0.0005867	3.1526231670286506	not_mentioned		not_mentioned	correct	ok	not_mentioned	released	unavailable
Haiku 5.5	imcs21	calibration	10293773	symptom_251	10293773	0.0005867	3.1526231670286506	not_mentioned		not_mentioned	correct	ok	not_mentioned	released	unavailable
Haiku 5.5	imcs21	calibration	10293773	symptom_252	10293773	0.0005867	3.1526231670286506	not_mentioned		not_mentioned	correct	ok	not_mentioned	released	unavailable
Haiku 5.5	imcs21	calibration	10293773	symptom_253	10293773	0.0005867	3.1526231670286506	not_mentioned		not_mentioned	correct	ok	not_mentioned	released	unavailable
Haiku 5.5	imcs21	calibration	10293773	symptom_254	10293773	0.0005867	3.1526231670286506	not_mentioned		not_mentioned	correct	ok	not_mentioned	released	unavailable
Haiku 5.5	imcs21	calibration	10293773	symptom_255	10293773	0.0005867	3.1526231670286506	not_mentioned		not_mentioned	correct	ok	not_mentioned	released	unavailable
Haiku 5.5	imcs21	calibration	10293773	symptom_256	10293773	0.0005867	3.1526231670286506	not_mentioned		not_mentioned	correct	ok	not_mentioned	released	unavailable
Haiku 5.5	imcs21	calibration	10293773	symptom_257	10293773	0.0005867	3.1526231670286506	not_mentioned		not_mentioned	correct	ok	not_mentioned	released	unavailable
Haiku 5.5	imcs21	calibration	10293773	symptom_258	10293773	0.0005867	3.1526231670286506	not_mentioned		not_mentioned	correct	ok	not_mentioned	released	unavailable
Haiku 5.5	imcs21	calibration	10293773	symptom_259	10293773	0.0005867	3.1526231670286506	not_mentioned		not_mentioned	correct	ok	not_mentioned	released	unavailable
Haiku 5.5	imcs21	calibration	10293773	symptom_260	10293773	0.0005867	3.1526231670286506	not_mentioned		not_mentioned	correct	ok	not_mentioned	released	unavailable
Haiku 5.5	imcs21	calibration	10293773	symptom_261	10293773	0.0005867	3.1526231670286506	not_mentioned		not_mentioned	correct	ok	not_mentioned	released	unavailable
Haiku 5.5	imcs21	calibration	10293773	symptom_262	10293773	0.0005867	3.1526231670286506	not_mentioned		not_mentioned	correct	ok	not_mentioned	released	unavailable
Haiku 5.5	imcs21	calibration	10293773	symptom_263	10293773	0.0005867	3.1526231670286506	not_mentioned		not_mentioned	correct	ok	not_mentioned	released	unavailable
Haiku 5.5	imcs21	calibration	10293773	symptom_264	10293773	0.0005867	3.1526231670286506	not_mentioned		not_mentioned	correct	ok	not_mentioned	released	unavailable
Haiku 5.5	imcs21	calibration	10293773	symptom_265	10293773	0.0005867	3.1526231670286506	not_mentioned		not_mentioned	correct	ok	not_mentioned	released	unavailable
Haiku 5.5	imcs21	calibration	10293773	symptom_266	10293773	0.0005867	3.1526231670286506	not_mentioned		not_mentioned	correct	ok	not_mentioned	released	unavailable
Haiku 5.5	imcs21	calibration	10293773	symptom_267	10293773	0.0005867	3.1526231670286506	not_mentioned		not_mentioned	correct	ok	not_mentioned	released	unavailable
Haiku 5.5	imcs21	calibration	10293773	symptom_268	10293773	0.0005867	3.1526231670286506	not_mentioned		not_mentioned	correct	ok	not_mentioned	released	unavailable
Haiku 5.5	imcs21	calibration	10293773	symptom_269	10293773	0.0005867	3.1526231670286506	not_mentioned		not_mentioned	correct	ok	not_mentioned	released	unavailable
Haiku 5.5	imcs21	calibration	10293773	symptom_270	10293773	0.0005867	3.1526231670286506	not_mentioned		not_mentioned	correct	ok	not_mentioned	released	unavailable
Haiku 5.5	imcs21	calibration	10293773	symptom_271	10293773	0.0005867	3.1526231670286506	not_mentioned		not_mentioned	correct	ok	not_mentioned	released	unavailable
Haiku 5.5	imcs21	calibration	10293773	symptom_272	10293773	0.0005867	3.1526231670286506	not_mentioned		not_mentioned	correct	ok	not_mentioned	released	unavailable
Haiku 5.5	imcs21	calibration	10293773	symptom_273	10293773	0.0005867	3.1526231670286506	not_mentioned		not_mentioned	correct	ok	not_mentioned	released	unavailable
Haiku 5.5	imcs21	calibration	10293773	symptom_274	10293773	0.0005867	3.1526231670286506	not_mentioned		not_mentioned	correct	ok	not_mentioned	released	unavailable
Haiku 5.5	imcs21	calibration	10293773	symptom_275	10293773	0.0005867	3.1526231670286506	not_mentioned		not_mentioned	correct	ok	not_mentioned	released	unavailable
Haiku 5.5	imcs21	calibration	10293773	symptom_276	10293773	0.0005867	3.1526231670286506	not_mentioned		not_mentioned	correct	ok	not_mentioned	released	unavailable
Haiku 5.5	imcs21	calibration	10293773	symptom_277	10293773	0.0005867	3.1526231670286506	not_mentioned		not_mentioned	correct	ok	not_mentioned	released	unavailable
Haiku 5.5	imcs21	calibration	10293773	symptom_278	10293773	0.0005867	3.1526231670286506	not_mentioned		not_mentioned	correct	ok	not_mentioned	released	unavailable
Haiku 5.5	imcs21	calibration	10293773	symptom_279	10293773	0.0005867	3.1526231670286506	not_mentioned		not_mentioned	correct	ok	not_mentioned	released	unavailable
Haiku 5.5	imcs21	calibration	10293773	symptom_280	10293773	0.0005867	3.1526231670286506	not_mentioned		not_mentioned	correct	ok	not_mentioned	released	unavailable
Haiku 5.5	imcs21	calibration	10293773	symptom_281	10293773	0.0005867	3.1526231670286506	not_mentioned		not_mentioned	correct	ok	not_mentioned	released	unavailable
Haiku 5.5	imcs21	calibration	10293773	symptom_282	10293773	0.0005867	3.1526231670286506	not_mentioned		not_mentioned	correct	ok	not_mentioned	released	unavailable
Haiku 5.5	imcs21	calibration	10293773	symptom_283	10293773	0.0005867	3.1526231670286506	not_mentioned		not_mentioned	correct	ok	not_mentioned	released	unavailable
Haiku 5.5	imcs21	calibration	10293773	symptom_284	10293773	0.0005867	3.1526231670286506	not_mentioned		not_mentioned	correct	ok	not_mentioned	released	unavailable
Haiku 5.5	imcs21	calibration	10293773	symptom_285	10293773	0.0005867	3.1526231670286506	not_mentioned		not_mentioned	correct	ok	not_mentioned	released	unavailable
Haiku 5.5	imcs21	calibration	10293773	symptom_286	10293773	0.0005867	3.1526231670286506	positive	0.92	positive	correct	ok	positive	released	reported_percentage
Haiku 5.5	imcs21	calibration	10293773	symptom_287	10293773	0.0005867	3.1526231670286506	not_mentioned		not_mentioned	correct	ok	not_mentioned	released	unavailable
Haiku 5.5	imcs21	calibration	10293773	symptom_288	10293773	0.0005867	3.1526231670286506	not_mentioned		not_mentioned	correct	ok	not_mentioned	released	unavailable
Haiku 5.5	imcs21	calibration	10293773	symptom_289	10293773	0.0005867	3.1526231670286506	not_mentioned		not_mentioned	correct	ok	not_mentioned	released	unavailable
Haiku 5.5	imcs21	calibration	10293773	symptom_290	10293773	0.0005867	3.1526231670286506	not_mentioned		not_mentioned	correct	ok	not_mentioned	released	unavailable
Haiku 5.5	imcs21	calibration	10293773	symptom_291	10293773	0.0005867	3.1526231670286506	not_mentioned		not_mentioned	correct	ok	not_mentioned	released	unavailable
Haiku 5.5	imcs21	calibration	10293773	symptom_292	10293773	0.0005867	3.1526231670286506	not_mentioned		not_mentioned	correct	ok	not_mentioned	released	unavailable
Haiku 5.5	imcs21	calibration	10293773	symptom_293	10293773	0.0005867	3.1526231670286506	not_mentioned		not_mentioned	correct	ok	not_mentioned	released	unavailable
Haiku 5.5	imcs21	calibration	10293773	symptom_294	10293773	0.0005867	3.1526231670286506	not_mentioned		not_mentioned	correct	ok	not_mentioned	released	unavailable
Haiku 5.5	imcs21	calibration	10293773	symptom_295	10293773	0.0005867	3.1526231670286506	not_mentioned		not_mentioned	correct	ok	not_mentioned	released	unavailable
Haiku 5.5	imcs21	calibration	10293773	symptom_296	10293773	0.0005867	3.1526231670286506	not_mentioned		not_mentioned	correct	ok	not_mentioned	released	unavailable
Haiku 5.5	imcs21	calibration	10293773	symptom_297	10293773	0.0005867	3.1526231670286506	not_mentioned		not_mentioned	correct	ok	not_mentioned	released	unavailable
Haiku 5.5	imcs21	calibration	10293773	symptom_298	10293773	0.0005867	3.1526231670286506	not_mentioned		not_mentioned	correct	ok	not_mentioned	released	unavailable
Haiku 5.5	imcs21	calibration	10293773	symptom_299	10293773	0.0005867	3.1526231670286506	not_mentioned		not_mentioned	correct	ok	not_mentioned	released	unavailable
Haiku 5.5	imcs21	calibration	10293773	symptom_300	10293773	0.0005867	3.1526231670286506	not_mentioned		not_mentioned	correct	ok	not_mentioned	released	unavailable
Haiku 5.5	imcs21	calibration	10293773	symptom_301	10293773	0.0005867	3.1526231670286506	not_mentioned		not_mentioned	correct	ok	not_mentioned	released	unavailable
Haiku 5.5	imcs21	calibration	10293773	symptom_302	10293773	0.0005867	3.1526231670286506	not_mentioned		not_mentioned	correct	ok	not_mentioned	released	unavailable
Haiku 5.5	imcs21	calibration	10293773	symptom_303	10293773	0.0005867	3.1526231670286506	not_mentioned		not_mentioned	correct	ok	not_mentioned	released	unavailable
Haiku 5.5	imcs21	calibration	10293773	symptom_304	10293773	0.0005867	3.1526231670286506	not_mentioned		not_mentioned	correct	ok	not_mentioned	released	unavailable
Haiku 5.5	imcs21	calibration	10293773	symptom_305	10293773	0.0005867	3.1526231670286506	not_mentioned		not_mentioned	correct	ok	not_mentioned	released	unavailable
Haiku 5.5	imcs21	calibration	10293773	symptom_306	10293773	0.0005867	3.1526231670286506	not_mentioned		not_mentioned	correct	ok	not_mentioned	released	unavailable
Haiku 5.5	imcs21	calibration	10293773	symptom_307	10293773	0.0005867	3.1526231670286506	not_mentioned		not_mentioned	correct	ok	not_mentioned	released	unavailable
Haiku 5.5	imcs21	calibration	10293773	symptom_308	10293773	0.0005867	3.1526231670286506	not_mentioned		not_mentioned	correct	ok	not_mentioned	released	unavailable
Haiku 5.5	imcs21	calibration	10293773	symptom_309	10293773	0.0005867	3.1526231670286506	not_mentioned		not_mentioned	correct	ok	not_mentioned	released	unavailable
Haiku 5.5	imcs21	calibration	10293773	symptom_310	10293773	0.0005867	3.1526231670286506	not_mentioned		not_mentioned	correct	ok	not_mentioned	released	unavailable
Haiku 5.5	imcs21	calibration	10293773	symptom_311	10293773	0.0005867	3.1526231670286506	not_mentioned		not_mentioned	correct	ok	not_mentioned	released	unavailable
Haiku 5.5	imcs21	calibration	10293773	symptom_312	10293773	0.0005867	3.1526231670286506	not_mentioned		not_mentioned	correct	ok	not_mentioned	released	unavailable
Haiku 5.5	imcs21	calibration	10293773	symptom_313	10293773	0.0005867	3.1526231670286506	not_mentioned		not_mentioned	correct	ok	not_mentioned	released	unavailable
Haiku 5.5	imcs21	calibration	10293773	symptom_314	10293773	0.0005867	3.1526231670286506	not_mentioned		not_mentioned	correct	ok	not_mentioned	released	unavailable
Haiku 5.5	imcs21	calibration	10293773	symptom_315	10293773	0.0005867	3.1526231670286506	not_mentioned		not_mentioned	correct	ok	not_mentioned	released	unavailable
Haiku 5.5	imcs21	calibration	10293773	symptom_316	10293773	0.0005867	3.1526231670286506	not_mentioned		not_mentioned	correct	ok	not_mentioned	released	unavailable
Haiku 5.5	imcs21	calibration	10293773	symptom_317	10293773	0.0005867	3.1526231670286506	not_mentioned		not_mentioned	correct	ok	not_mentioned	released	unavailable
Haiku 5.5	imcs21	calibration	10293773	symptom_318	10293773	0.0005867	3.1526231670286506	not_mentioned		not_mentioned	correct	ok	not_mentioned	released	unavailable
Haiku 5.5	imcs21	calibration	10293773	symptom_319	10293773	0.0005867	3.1526231670286506	not_mentioned		not_mentioned	correct	ok	not_mentioned	released	unavailable
Haiku 5.5	imcs21	calibration	10293773	symptom_320	10293773	0.0005867	3.1526231670286506	not_mentioned		not_mentioned	correct	ok	not_mentioned	released	unavailable
Haiku 5.5	imcs21	calibration	10293773	symptom_321	10293773	0.0005867	3.1526231670286506	not_mentioned		not_mentioned	correct	ok	not_mentioned	released	unavailable
Haiku 5.5	imcs21	calibration	10293773	symptom_322	10293773	0.0005867	3.1526231670286506	not_mentioned		not_mentioned	correct	ok	not_mentioned	released	unavailable
Haiku 5.5	imcs21	calibration	10293773	symptom_323	10293773	0.0005867	3.1526231670286506	not_mentioned		not_mentioned	correct	ok	not_mentioned	released	unavailable
Haiku 5.5	imcs21	calibration	10293773	symptom_324	10293773	0.0005867	3.1526231670286506	not_mentioned		not_mentioned	correct	ok	not_mentioned	released	unavailable
Haiku 5.5	imcs21	calibration	10293773	symptom_325	10293773	0.0005867	3.1526231670286506	not_mentioned		not_mentioned	correct	ok	not_mentioned	released	unavailable
Haiku 5.5	imcs21	calibration	10293773	symptom_326	10293773	0.0005867	3.1526231670286506	not_mentioned		not_mentioned	correct	ok	not_mentioned	released	unavailable
Haiku 5.5	imcs21	calibration	10293773	symptom_327	10293773	0.0005867	3.1526231670286506	not_mentioned		not_mentioned	correct	ok	not_mentioned	released	unavailable
Haiku 5.5	imcs21	calibration	10293773	symptom_328	10293773	0.0005867	3.1526231670286506	not_mentioned		not_mentioned	correct	ok	not_mentioned	released	unavailable
Haiku 5.5	imcs21	calibration	10293773	symptom_329	10293773	0.0005867	3.1526231670286506	not_mentioned		not_mentioned	correct	ok	not_mentioned	released	unavailable
Haiku 5.5	imcs21	calibration	10293773	symptom_330	10293773	0.0005867	3.1526231670286506	not_mentioned		not_mentioned	correct	ok	not_mentioned	released	unavailable
Haiku 5.5	imcs21	calibration	10293983	symptom_000	10293983	0.0008024000000000001	6.010097792139277	positive	0.85	positive	correct	ok	positive	released	reported_percentage
Haiku 5.5	imcs21	calibration	10293983	symptom_001	10293983	0.0008024000000000001	6.010097792139277	negative	0.9	negative	correct	ok	negative	released	reported_percentage
Haiku 5.5	imcs21	calibration	10293983	symptom_002	10293983	0.0008024000000000001	6.010097792139277	positive	0.65	positive	correct	ok	positive	released	reported_percentage
Haiku 5.5	imcs21	calibration	10293983	symptom_003	10293983	0.0008024000000000001	6.010097792139277	positive	0.85	positive	correct	ok	positive	released	reported_percentage
Haiku 5.5	imcs21	calibration	10293983	symptom_004	10293983	0.0008024000000000001	6.010097792139277	not_mentioned		not_mentioned	correct	ok	not_mentioned	released	unavailable
Haiku 5.5	imcs21	calibration	10293983	symptom_005	10293983	0.0008024000000000001	6.010097792139277	not_mentioned		not_mentioned	correct	ok	not_mentioned	released	unavailable
Haiku 5.5	imcs21	calibration	10293983	symptom_006	10293983	0.0008024000000000001	6.010097792139277	not_mentioned		not_mentioned	correct	ok	not_mentioned	released	unavailable
Haiku 5.5	imcs21	calibration	10293983	symptom_007	10293983	0.0008024000000000001	6.010097792139277	not_mentioned		not_mentioned	correct	ok	not_mentioned	released	unavailable
Haiku 5.5	imcs21	calibration	10293983	symptom_008	10293983	0.0008024000000000001	6.010097792139277	not_mentioned		not_mentioned	correct	ok	not_mentioned	released	unavailable
Haiku 5.5	imcs21	calibration	10293983	symptom_009	10293983	0.0008024000000000001	6.010097792139277	not_mentioned		not_mentioned	correct	ok	not_mentioned	released	unavailable
Haiku 5.5	imcs21	calibration	10293983	symptom_010	10293983	0.0008024000000000001	6.010097792139277	not_mentioned		not_mentioned	correct	ok	not_mentioned	released	unavailable
Haiku 5.5	imcs21	calibration	10293983	symptom_011	10293983	0.0008024000000000001	6.010097792139277	not_mentioned		not_mentioned	correct	ok	not_mentioned	released	unavailable
Haiku 5.5	imcs21	calibration	10293983	symptom_012	10293983	0.0008024000000000001	6.010097792139277	not_mentioned		not_mentioned	correct	ok	not_mentioned	released	unavailable
Haiku 5.5	imcs21	calibration	10293983	symptom_013	10293983	0.0008024000000000001	6.010097792139277	not_mentioned		not_mentioned	correct	ok	not_mentioned	released	unavailable
Haiku 5.5	imcs21	calibration	10293983	symptom_014	10293983	0.0008024000000000001	6.010097792139277	not_mentioned		uncertain	incorrect	ok	uncertain	released	unavailable
Haiku 5.5	imcs21	calibration	10293983	symptom_015	10293983	0.0008024000000000001	6.010097792139277	not_mentioned		not_mentioned	correct	ok	not_mentioned	released	unavailable
Haiku 5.5	imcs21	calibration	10293983	symptom_016	10293983	0.0008024000000000001	6.010097792139277	not_mentioned		not_mentioned	correct	ok	not_mentioned	released	unavailable
Haiku 5.5	imcs21	calibration	10293983	symptom_017	10293983	0.0008024000000000001	6.010097792139277	not_mentioned		not_mentioned	correct	ok	not_mentioned	released	unavailable
Haiku 5.5	imcs21	calibration	10293983	symptom_018	10293983	0.0008024000000000001	6.010097792139277	not_mentioned		not_mentioned	correct	ok	not_mentioned	released	unavailable
Haiku 5.5	imcs21	calibration	10293983	symptom_019	10293983	0.0008024000000000001	6.010097792139277	not_mentioned		positive	incorrect	ok	positive	released	unavailable
Haiku 5.5	imcs21	calibration	10293983	symptom_020	10293983	0.0008024000000000001	6.010097792139277	not_mentioned		not_mentioned	correct	ok	not_mentioned	released	unavailable
Haiku 5.5	imcs21	calibration	10293983	symptom_021	10293983	0.0008024000000000001	6.010097792139277	not_mentioned		not_mentioned	correct	ok	not_mentioned	released	unavailable
Haiku 5.5	imcs21	calibration	10293983	symptom_022	10293983	0.0008024000000000001	6.010097792139277	uncertain	0.7	uncertain	correct	ok	uncertain	released	reported_percentage
Haiku 5.5	imcs21	calibration	10293983	symptom_023	10293983	0.0008024000000000001	6.010097792139277	not_mentioned		not_mentioned	correct	ok	not_mentioned	released	unavailable
Haiku 5.5	imcs21	calibration	10293983	symptom_024	10293983	0.0008024000000000001	6.010097792139277	not_mentioned		not_mentioned	correct	ok	not_mentioned	released	unavailable
Haiku 5.5	imcs21	calibration	10293983	symptom_025	10293983	0.0008024000000000001	6.010097792139277	not_mentioned		not_mentioned	correct	ok	not_mentioned	released	unavailable
Haiku 5.5	imcs21	calibration	10293983	symptom_026	10293983	0.0008024000000000001	6.010097792139277	not_mentioned		not_mentioned	correct	ok	not_mentioned	released	unavailable
Haiku 5.5	imcs21	calibration	10293983	symptom_027	10293983	0.0008024000000000001	6.010097792139277	negative	0.7	uncertain	incorrect	ok	uncertain	released	reported_percentage
Haiku 5.5	imcs21	calibration	10293983	symptom_028	10293983	0.0008024000000000001	6.010097792139277	not_mentioned		not_mentioned	correct	ok	not_mentioned	released	unavailable
Haiku 5.5	imcs21	calibration	10293983	symptom_029	10293983	0.0008024000000000001	6.010097792139277	not_mentioned		not_mentioned	correct	ok	not_mentioned	released	unavailable
Haiku 5.5	imcs21	calibration	10293983	symptom_030	10293983	0.0008024000000000001	6.010097792139277	negative	0.85	uncertain	incorrect	ok	uncertain	released	reported_percentage
Haiku 5.5	imcs21	calibration	10293983	symptom_031	10293983	0.0008024000000000001	6.010097792139277	not_mentioned		not_mentioned	correct	ok	not_mentioned	released	unavailable
Haiku 5.5	imcs21	calibration	10293983	symptom_032	10293983	0.0008024000000000001	6.010097792139277	not_mentioned		not_mentioned	correct	ok	not_mentioned	released	unavailable
Haiku 5.5	imcs21	calibration	10293983	symptom_033	10293983	0.0008024000000000001	6.010097792139277	not_mentioned		not_mentioned	correct	ok	not_mentioned	released	unavailable
Haiku 5.5	imcs21	calibration	10293983	symptom_034	10293983	0.0008024000000000001	6.010097792139277	not_mentioned		not_mentioned	correct	ok	not_mentioned	released	unavailable
Haiku 5.5	imcs21	calibration	10293983	symptom_035	10293983	0.0008024000000000001	6.010097792139277	not_mentioned		not_mentioned	correct	ok	not_mentioned	released	unavailable
Haiku 5.5	imcs21	calibration	10293983	symptom_036	10293983	0.0008024000000000001	6.010097792139277	not_mentioned		not_mentioned	correct	ok	not_mentioned	released	unavailable
Haiku 5.5	imcs21	calibration	10293983	symptom_037	10293983	0.0008024000000000001	6.010097792139277	not_mentioned		not_mentioned	correct	ok	not_mentioned	released	unavailable
Haiku 5.5	imcs21	calibration	10293983	symptom_038	10293983	0.0008024000000000001	6.010097792139277	not_mentioned		not_mentioned	correct	ok	not_mentioned	released	unavailable
Haiku 5.5	imcs21	calibration	10293983	symptom_039	10293983	0.0008024000000000001	6.010097792139277	not_mentioned		not_mentioned	correct	ok	not_mentioned	released	unavailable
Haiku 5.5	imcs21	calibration	10293983	symptom_040	10293983	0.0008024000000000001	6.010097792139277	not_mentioned		not_mentioned	correct	ok	not_mentioned	released	unavailable
Haiku 5.5	imcs21	calibration	10293983	symptom_041	10293983	0.0008024000000000001	6.010097792139277	not_mentioned		not_mentioned	correct	ok	not_mentioned	released	unavailable
Haiku 5.5	imcs21	calibration	10293983	symptom_042	10293983	0.0008024000000000001	6.010097792139277	not_mentioned		not_mentioned	correct	ok	not_mentioned	released	unavailable
Haiku 5.5	imcs21	calibration	10293983	symptom_043	10293983	0.0008024000000000001	6.010097792139277	not_mentioned		not_mentioned	correct	ok	not_mentioned	released	unavailable
Haiku 5.5	imcs21	calibration	10293983	symptom_044	10293983	0.0008024000000000001	6.010097792139277	not_mentioned		not_mentioned	correct	ok	not_mentioned	released	unavailable
Haiku 5.5	imcs21	calibration	10293983	symptom_045	10293983	0.0008024000000000001	6.010097792139277	not_mentioned		not_mentioned	correct	ok	not_mentioned	released	unavailable
Haiku 5.5	imcs21	calibration	10293983	symptom_046	10293983	0.0008024000000000001	6.010097792139277	not_mentioned		not_mentioned	correct	ok	not_mentioned	released	unavailable
Haiku 5.5	imcs21	calibration	10293983	symptom_047	10293983	0.0008024000000000001	6.010097792139277	not_mentioned		not_mentioned	correct	ok	not_mentioned	released	unavailable
Haiku 5.5	imcs21	calibration	10293983	symptom_048	10293983	0.0008024000000000001	6.010097792139277	not_mentioned		not_mentioned	correct	ok	not_mentioned	released	unavailable
Haiku 5.5	imcs21	calibration	10293983	symptom_049	10293983	0.0008024000000000001	6.010097792139277	not_mentioned		not_mentioned	correct	ok	not_mentioned	released	unavailable
Haiku 5.5	imcs21	calibration	10293983	symptom_050	10293983	0.0008024000000000001	6.010097792139277	not_mentioned		not_mentioned	correct	ok	not_mentioned	released	unavailable
Haiku 5.5	imcs21	calibration	10293983	symptom_051	10293983	0.0008024000000000001	6.010097792139277	not_mentioned		not_mentioned	correct	ok	not_mentioned	released	unavailable
Haiku 5.5	imcs21	calibration	10293983	symptom_052	10293983	0.0008024000000000001	6.010097792139277	not_mentioned		not_mentioned	correct	ok	not_mentioned	released	unavailable
Haiku 5.5	imcs21	calibration	10293983	symptom_053	10293983	0.0008024000000000001	6.010097792139277	not_mentioned		not_mentioned	correct	ok	not_mentioned	released	unavailable
Haiku 5.5	imcs21	calibration	10293983	symptom_054	10293983	0.0008024000000000001	6.010097792139277	not_mentioned		not_mentioned	correct	ok	not_mentioned	released	unavailable
Haiku 5.5	imcs21	calibration	10293983	symptom_055	10293983	0.0008024000000000001	6.010097792139277	not_mentioned		not_mentioned	correct	ok	not_mentioned	released	unavailable
Haiku 5.5	imcs21	calibration	10293983	symptom_056	10293983	0.0008024000000000001	6.010097792139277	not_mentioned		not_mentioned	correct	ok	not_mentioned	released	unavailable
Haiku 5.5	imcs21	calibration	10293983	symptom_057	10293983	0.0008024000000000001	6.010097792139277	not_mentioned		not_mentioned	correct	ok	not_mentioned	released	unavailable
Haiku 5.5	imcs21	calibration	10293983	symptom_058	10293983	0.0008024000000000001	6.010097792139277	not_mentioned		not_mentioned	correct	ok	not_mentioned	released	unavailable
Haiku 5.5	imcs21	calibration	10293983	symptom_059	10293983	0.0008024000000000001	6.010097792139277	not_mentioned		not_mentioned	correct	ok	not_mentioned	released	unavailable
Haiku 5.5	imcs21	calibration	10293983	symptom_060	10293983	0.0008024000000000001	6.010097792139277	not_mentioned		not_mentioned	correct	ok	not_mentioned	released	unavailable
Haiku 5.5	imcs21	calibration	10293983	symptom_061	10293983	0.0008024000000000001	6.010097792139277	not_mentioned		not_mentioned	correct	ok	not_mentioned	released	unavailable
Haiku 5.5	imcs21	calibration	10293983	symptom_062	10293983	0.0008024000000000001	6.010097792139277	not_mentioned		not_mentioned	correct	ok	not_mentioned	released	unavailable
Haiku 5.5	imcs21	calibration	10293983	symptom_063	10293983	0.0008024000000000001	6.010097792139277	not_mentioned		not_mentioned	correct	ok	not_mentioned	released	unavailable
Haiku 5.5	imcs21	calibration	10293983	symptom_064	10293983	0.0008024000000000001	6.010097792139277	not_mentioned		not_mentioned	correct	ok	not_mentioned	released	unavailable
Haiku 5.5	imcs21	calibration	10293983	symptom_065	10293983	0.0008024000000000001	6.010097792139277	not_mentioned		not_mentioned	correct	ok	not_mentioned	released	unavailable
Haiku 5.5	imcs21	calibration	10293983	symptom_066	10293983	0.0008024000000000001	6.010097792139277	not_mentioned		not_mentioned	correct	ok	not_mentioned	released	unavailable
Haiku 5.5	imcs21	calibration	10293983	symptom_067	10293983	0.0008024000000000001	6.010097792139277	not_mentioned		uncertain	incorrect	ok	uncertain	released	unavailable
Haiku 5.5	imcs21	calibration	10293983	symptom_068	10293983	0.0008024000000000001	6.010097792139277	not_mentioned		not_mentioned	correct	ok	not_mentioned	released	unavailable
Haiku 5.5	imcs21	calibration	10293983	symptom_069	10293983	0.0008024000000000001	6.010097792139277	not_mentioned		not_mentioned	correct	ok	not_mentioned	released	unavailable
Haiku 5.5	imcs21	calibration	10293983	symptom_070	10293983	0.0008024000000000001	6.010097792139277	not_mentioned		not_mentioned	correct	ok	not_mentioned	released	unavailable
Haiku 5.5	imcs21	calibration	10293983	symptom_071	10293983	0.0008024000000000001	6.010097792139277	not_mentioned		not_mentioned	correct	ok	not_mentioned	released	unavailable
Haiku 5.5	imcs21	calibration	10293983	symptom_072	10293983	0.0008024000000000001	6.010097792139277	not_mentioned		not_mentioned	correct	ok	not_mentioned	released	unavailable
Haiku 5.5	imcs21	calibration	10293983	symptom_073	10293983	0.0008024000000000001	6.010097792139277	not_mentioned		not_mentioned	correct	ok	not_mentioned	released	unavailable
Haiku 5.5	imcs21	calibration	10293983	symptom_074	10293983	0.0008024000000000001	6.010097792139277	not_mentioned		not_mentioned	correct	ok	not_mentioned	released	unavailable
Haiku 5.5	imcs21	calibration	10293983	symptom_075	10293983	0.0008024000000000001	6.010097792139277	not_mentioned		not_mentioned	correct	ok	not_mentioned	released	unavailable
Haiku 5.5	imcs21	calibration	10293983	symptom_076	10293983	0.0008024000000000001	6.010097792139277	not_mentioned		not_mentioned	correct	ok	not_mentioned	released	unavailable
Haiku 5.5	imcs21	calibration	10293983	symptom_077	10293983	0.0008024000000000001	6.010097792139277	not_mentioned		not_mentioned	correct	ok	not_mentioned	released	unavailable
Haiku 5.5	imcs21	calibration	10293983	symptom_078	10293983	0.0008024000000000001	6.010097792139277	not_mentioned		not_mentioned	correct	ok	not_mentioned	released	unavailable
Haiku 5.5	imcs21	calibration	10293983	symptom_079	10293983	0.0008024000000000001	6.010097792139277	not_mentioned		not_mentioned	correct	ok	not_mentioned	released	unavailable
Haiku 5.5	imcs21	calibration	10293983	symptom_080	10293983	0.0008024000000000001	6.010097792139277	not_mentioned		not_mentioned	correct	ok	not_mentioned	released	unavailable
Haiku 5.5	imcs21	calibration	10293983	symptom_081	10293983	0.0008024000000000001	6.010097792139277	not_mentioned		not_mentioned	correct	ok	not_mentioned	released	unavailable
Haiku 5.5	imcs21	calibration	10293983	symptom_082	10293983	0.0008024000000000001	6.010097792139277	not_mentioned		not_mentioned	correct	ok	not_mentioned	released	unavailable
Haiku 5.5	imcs21	calibration	10293983	symptom_083	10293983	0.0008024000000000001	6.010097792139277	not_mentioned		not_mentioned	correct	ok	not_mentioned	released	unavailable
Haiku 5.5	imcs21	calibration	10293983	symptom_084	10293983	0.0008024000000000001	6.010097792139277	not_mentioned		not_mentioned	correct	ok	not_mentioned	released	unavailable
Haiku 5.5	imcs21	calibration	10293983	symptom_085	10293983	0.0008024000000000001	6.010097792139277	not_mentioned		not_mentioned	correct	ok	not_mentioned	released	unavailable
Haiku 5.5	imcs21	calibration	10293983	symptom_086	10293983	0.0008024000000000001	6.010097792139277	not_mentioned		not_mentioned	correct	ok	not_mentioned	released	unavailable
Haiku 5.5	imcs21	calibration	10293983	symptom_087	10293983	0.0008024000000000001	6.010097792139277	not_mentioned		not_mentioned	correct	ok	not_mentioned	released	unavailable
Haiku 5.5	imcs21	calibration	10293983	symptom_088	10293983	0.0008024000000000001	6.010097792139277	not_mentioned		not_mentioned	correct	ok	not_mentioned	released	unavailable
Haiku 5.5	imcs21	calibration	10293983	symptom_089	10293983	0.0008024000000000001	6.010097792139277	not_mentioned		not_mentioned	correct	ok	not_mentioned	released	unavailable
Haiku 5.5	imcs21	calibration	10293983	symptom_090	10293983	0.0008024000000000001	6.010097792139277	not_mentioned		not_mentioned	correct	ok	not_mentioned	released	unavailable
Haiku 5.5	imcs21	calibration	10293983	symptom_091	10293983	0.0008024000000000001	6.010097792139277	not_mentioned		not_mentioned	correct	ok	not_mentioned	released	unavailable
Haiku 5.5	imcs21	calibration	10293983	symptom_092	10293983	0.0008024000000000001	6.010097792139277	not_mentioned		not_mentioned	correct	ok	not_mentioned	released	unavailable
Haiku 5.5	imcs21	calibration	10293983	symptom_093	10293983	0.0008024000000000001	6.010097792139277	not_mentioned		not_mentioned	correct	ok	not_mentioned	released	unavailable
Haiku 5.5	imcs21	calibration	10293983	symptom_094	10293983	0.0008024000000000001	6.010097792139277	not_mentioned		not_mentioned	correct	ok	not_mentioned	released	unavailable
Haiku 5.5	imcs21	calibration	10293983	symptom_095	10293983	0.0008024000000000001	6.010097792139277	not_mentioned		not_mentioned	correct	ok	not_mentioned	released	unavailable
Haiku 5.5	imcs21	calibration	10293983	symptom_096	10293983	0.0008024000000000001	6.010097792139277	not_mentioned		not_mentioned	correct	ok	not_mentioned	released	unavailable
Haiku 5.5	imcs21	calibration	10293983	symptom_097	10293983	0.0008024000000000001	6.010097792139277	not_mentioned		not_mentioned	correct	ok	not_mentioned	released	unavailable
Haiku 5.5	imcs21	calibration	10293983	symptom_098	10293983	0.0008024000000000001	6.010097792139277	not_mentioned		not_mentioned	correct	ok	not_mentioned	released	unavailable
Haiku 5.5	imcs21	calibration	10293983	symptom_099	10293983	0.0008024000000000001	6.010097792139277	not_mentioned		not_mentioned	correct	ok	not_mentioned	released	unavailable
Haiku 5.5	imcs21	calibration	10293983	symptom_100	10293983	0.0008024000000000001	6.010097792139277	not_mentioned		not_mentioned	correct	ok	not_mentioned	released	unavailable
Haiku 5.5	imcs21	calibration	10293983	symptom_101	10293983	0.0008024000000000001	6.010097792139277	not_mentioned		not_mentioned	correct	ok	not_mentioned	released	unavailable
Haiku 5.5	imcs21	calibration	10293983	symptom_102	10293983	0.0008024000000000001	6.010097792139277	not_mentioned		not_mentioned	correct	ok	not_mentioned	released	unavailable
Haiku 5.5	imcs21	calibration	10293983	symptom_103	10293983	0.0008024000000000001	6.010097792139277	not_mentioned		not_mentioned	correct	ok	not_mentioned	released	unavailable
Haiku 5.5	imcs21	calibration	10293983	symptom_104	10293983	0.0008024000000000001	6.010097792139277	not_mentioned		not_mentioned	correct	ok	not_mentioned	released	unavailable
Haiku 5.5	imcs21	calibration	10293983	symptom_105	10293983	0.0008024000000000001	6.010097792139277	not_mentioned		not_mentioned	correct	ok	not_mentioned	released	unavailable
Haiku 5.5	imcs21	calibration	10293983	symptom_106	10293983	0.0008024000000000001	6.010097792139277	not_mentioned		not_mentioned	correct	ok	not_mentioned	released	unavailable
Haiku 5.5	imcs21	calibration	10293983	symptom_107	10293983	0.0008024000000000001	6.010097792139277	not_mentioned		not_mentioned	correct	ok	not_mentioned	released	unavailable
Haiku 5.5	imcs21	calibration	10293983	symptom_108	10293983	0.0008024000000000001	6.010097792139277	not_mentioned		not_mentioned	correct	ok	not_mentioned	released	unavailable
Haiku 5.5	imcs21	calibration	10293983	symptom_109	10293983	0.0008024000000000001	6.010097792139277	not_mentioned		not_mentioned	correct	ok	not_mentioned	released	unavailable
Haiku 5.5	imcs21	calibration	10293983	symptom_110	10293983	0.0008024000000000001	6.010097792139277	not_mentioned		not_mentioned	correct	ok	not_mentioned	released	unavailable
Haiku 5.5	imcs21	calibration	10293983	symptom_111	10293983	0.0008024000000000001	6.010097792139277	not_mentioned		not_mentioned	correct	ok	not_mentioned	released	unavailable
Haiku 5.5	imcs21	calibration	10293983	symptom_112	10293983	0.0008024000000000001	6.010097792139277	not_mentioned		not_mentioned	correct	ok	not_mentioned	released	unavailable
Haiku 5.5	imcs21	calibration	10293983	symptom_113	10293983	0.0008024000000000001	6.010097792139277	not_mentioned		not_mentioned	correct	ok	not_mentioned	released	unavailable
Haiku 5.5	imcs21	calibration	10293983	symptom_114	10293983	0.0008024000000000001	6.010097792139277	not_mentioned		not_mentioned	correct	ok	not_mentioned	released	unavailable
Haiku 5.5	imcs21	calibration	10293983	symptom_115	10293983	0.0008024000000000001	6.010097792139277	not_mentioned		not_mentioned	correct	ok	not_mentioned	released	unavailable
Haiku 5.5	imcs21	calibration	10293983	symptom_116	10293983	0.0008024000000000001	6.010097792139277	not_mentioned		not_mentioned	correct	ok	not_mentioned	released	unavailable
Haiku 5.5	imcs21	calibration	10293983	symptom_117	10293983	0.0008024000000000001	6.010097792139277	not_mentioned		not_mentioned	correct	ok	not_mentioned	released	unavailable
Haiku 5.5	imcs21	calibration	10293983	symptom_118	10293983	0.0008024000000000001	6.010097792139277	not_mentioned		not_mentioned	correct	ok	not_mentioned	released	unavailable
Haiku 5.5	imcs21	calibration	10293983	symptom_119	10293983	0.0008024000000000001	6.010097792139277	not_mentioned		not_mentioned	correct	ok	not_mentioned	released	unavailable
Haiku 5.5	imcs21	calibration	10293983	symptom_120	10293983	0.0008024000000000001	6.010097792139277	not_mentioned		not_mentioned	correct	ok	not_mentioned	released	unavailable
Haiku 5.5	imcs21	calibration	10293983	symptom_121	10293983	0.0008024000000000001	6.010097792139277	not_mentioned		not_mentioned	correct	ok	not_mentioned	released	unavailable
Haiku 5.5	imcs21	calibration	10293983	symptom_122	10293983	0.0008024000000000001	6.010097792139277	not_mentioned		not_mentioned	correct	ok	not_mentioned	released	unavailable
Haiku 5.5	imcs21	calibration	10293983	symptom_123	10293983	0.0008024000000000001	6.010097792139277	not_mentioned		not_mentioned	correct	ok	not_mentioned	released	unavailable
Haiku 5.5	imcs21	calibration	10293983	symptom_124	10293983	0.0008024000000000001	6.010097792139277	not_mentioned		not_mentioned	correct	ok	not_mentioned	released	unavailable
Haiku 5.5	imcs21	calibration	10293983	symptom_125	10293983	0.0008024000000000001	6.010097792139277	not_mentioned		not_mentioned	correct	ok	not_mentioned	released	unavailable
Haiku 5.5	imcs21	calibration	10293983	symptom_126	10293983	0.0008024000000000001	6.010097792139277	not_mentioned		not_mentioned	correct	ok	not_mentioned	released	unavailable
Haiku 5.5	imcs21	calibration	10293983	symptom_127	10293983	0.0008024000000000001	6.010097792139277	not_mentioned		not_mentioned	correct	ok	not_mentioned	released	unavailable
Haiku 5.5	imcs21	calibration	10293983	symptom_128	10293983	0.0008024000000000001	6.010097792139277	not_mentioned		not_mentioned	correct	ok	not_mentioned	released	unavailable
Haiku 5.5	imcs21	calibration	10293983	symptom_129	10293983	0.0008024000000000001	6.010097792139277	not_mentioned		not_mentioned	correct	ok	not_mentioned	released	unavailable
Haiku 5.5	imcs21	calibration	10293983	symptom_130	10293983	0.0008024000000000001	6.010097792139277	not_mentioned		not_mentioned	correct	ok	not_mentioned	released	unavailable
Haiku 5.5	imcs21	calibration	10293983	symptom_131	10293983	0.0008024000000000001	6.010097792139277	not_mentioned		not_mentioned	correct	ok	not_mentioned	released	unavailable
Haiku 5.5	imcs21	calibration	10293983	symptom_132	10293983	0.0008024000000000001	6.010097792139277	not_mentioned		not_mentioned	correct	ok	not_mentioned	released	unavailable
Haiku 5.5	imcs21	calibration	10293983	symptom_133	10293983	0.0008024000000000001	6.010097792139277	not_mentioned		not_mentioned	correct	ok	not_mentioned	released	unavailable
Haiku 5.5	imcs21	calibration	10293983	symptom_134	10293983	0.0008024000000000001	6.010097792139277	not_mentioned		not_mentioned	correct	ok	not_mentioned	released	unavailable
Haiku 5.5	imcs21	calibration	10293983	symptom_135	10293983	0.0008024000000000001	6.010097792139277	not_mentioned		not_mentioned	correct	ok	not_mentioned	released	unavailable
Haiku 5.5	imcs21	calibration	10293983	symptom_136	10293983	0.0008024000000000001	6.010097792139277	not_mentioned		not_mentioned	correct	ok	not_mentioned	released	unavailable
Haiku 5.5	imcs21	calibration	10293983	symptom_137	10293983	0.0008024000000000001	6.010097792139277	not_mentioned		not_mentioned	correct	ok	not_mentioned	released	unavailable
Haiku 5.5	imcs21	calibration	10293983	symptom_138	10293983	0.0008024000000000001	6.010097792139277	not_mentioned		not_mentioned	correct	ok	not_mentioned	released	unavailable
Haiku 5.5	imcs21	calibration	10293983	symptom_139	10293983	0.0008024000000000001	6.010097792139277	not_mentioned		not_mentioned	correct	ok	not_mentioned	released	unavailable
Haiku 5.5	imcs21	calibration	10293983	symptom_140	10293983	0.0008024000000000001	6.010097792139277	not_mentioned		not_mentioned	correct	ok	not_mentioned	released	unavailable
Haiku 5.5	imcs21	calibration	10293983	symptom_141	10293983	0.0008024000000000001	6.010097792139277	not_mentioned		not_mentioned	correct	ok	not_mentioned	released	unavailable
Haiku 5.5	imcs21	calibration	10293983	symptom_142	10293983	0.0008024000000000001	6.010097792139277	not_mentioned		not_mentioned	correct	ok	not_mentioned	released	unavailable
Haiku 5.5	imcs21	calibration	10293983	symptom_143	10293983	0.0008024000000000001	6.010097792139277	not_mentioned		not_mentioned	correct	ok	not_mentioned	released	unavailable
Haiku 5.5	imcs21	calibration	10293983	symptom_144	10293983	0.0008024000000000001	6.010097792139277	not_mentioned		not_mentioned	correct	ok	not_mentioned	released	unavailable
Haiku 5.5	imcs21	calibration	10293983	symptom_145	10293983	0.0008024000000000001	6.010097792139277	not_mentioned		not_mentioned	correct	ok	not_mentioned	released	unavailable
Haiku 5.5	imcs21	calibration	10293983	symptom_146	10293983	0.0008024000000000001	6.010097792139277	not_mentioned		not_mentioned	correct	ok	not_mentioned	released	unavailable
Haiku 5.5	imcs21	calibration	10293983	symptom_147	10293983	0.0008024000000000001	6.010097792139277	not_mentioned		not_mentioned	correct	ok	not_mentioned	released	unavailable
Haiku 5.5	imcs21	calibration	10293983	symptom_148	10293983	0.0008024000000000001	6.010097792139277	not_mentioned		not_mentioned	correct	ok	not_mentioned	released	unavailable
Haiku 5.5	imcs21	calibration	10293983	symptom_149	10293983	0.0008024000000000001	6.010097792139277	not_mentioned		not_mentioned	correct	ok	not_mentioned	released	unavailable
Haiku 5.5	imcs21	calibration	10293983	symptom_150	10293983	0.0008024000000000001	6.010097792139277	not_mentioned		not_mentioned	correct	ok	not_mentioned	released	unavailable
Haiku 5.5	imcs21	calibration	10293983	symptom_151	10293983	0.0008024000000000001	6.010097792139277	not_mentioned		not_mentioned	correct	ok	not_mentioned	released	unavailable
Haiku 5.5	imcs21	calibration	10293983	symptom_152	10293983	0.0008024000000000001	6.010097792139277	not_mentioned		not_mentioned	correct	ok	not_mentioned	released	unavailable
Haiku 5.5	imcs21	calibration	10293983	symptom_153	10293983	0.0008024000000000001	6.010097792139277	not_mentioned		not_mentioned	correct	ok	not_mentioned	released	unavailable
Haiku 5.5	imcs21	calibration	10293983	symptom_154	10293983	0.0008024000000000001	6.010097792139277	not_mentioned		not_mentioned	correct	ok	not_mentioned	released	unavailable
Haiku 5.5	imcs21	calibration	10293983	symptom_155	10293983	0.0008024000000000001	6.010097792139277	not_mentioned		not_mentioned	correct	ok	not_mentioned	released	unavailable
Haiku 5.5	imcs21	calibration	10293983	symptom_156	10293983	0.0008024000000000001	6.010097792139277	not_mentioned		not_mentioned	correct	ok	not_mentioned	released	unavailable
Haiku 5.5	imcs21	calibration	10293983	symptom_157	10293983	0.0008024000000000001	6.010097792139277	not_mentioned		not_mentioned	correct	ok	not_mentioned	released	unavailable
Haiku 5.5	imcs21	calibration	10293983	symptom_158	10293983	0.0008024000000000001	6.010097792139277	not_mentioned		not_mentioned	correct	ok	not_mentioned	released	unavailable
Haiku 5.5	imcs21	calibration	10293983	symptom_159	10293983	0.0008024000000000001	6.010097792139277	not_mentioned		not_mentioned	correct	ok	not_mentioned	released	unavailable
Haiku 5.5	imcs21	calibration	10293983	symptom_160	10293983	0.0008024000000000001	6.010097792139277	not_mentioned		not_mentioned	correct	ok	not_mentioned	released	unavailable
Haiku 5.5	imcs21	calibration	10293983	symptom_161	10293983	0.0008024000000000001	6.010097792139277	not_mentioned		not_mentioned	correct	ok	not_mentioned	released	unavailable
Haiku 5.5	imcs21	calibration	10293983	symptom_162	10293983	0.0008024000000000001	6.010097792139277	not_mentioned		not_mentioned	correct	ok	not_mentioned	released	unavailable
Haiku 5.5	imcs21	calibration	10293983	symptom_163	10293983	0.0008024000000000001	6.010097792139277	not_mentioned		not_mentioned	correct	ok	not_mentioned	released	unavailable
Haiku 5.5	imcs21	calibration	10293983	symptom_164	10293983	0.0008024000000000001	6.010097792139277	not_mentioned		not_mentioned	correct	ok	not_mentioned	released	unavailable
Haiku 5.5	imcs21	calibration	10293983	symptom_165	10293983	0.0008024000000000001	6.010097792139277	not_mentioned		not_mentioned	correct	ok	not_mentioned	released	unavailable
Haiku 5.5	imcs21	calibration	10293983	symptom_166	10293983	0.0008024000000000001	6.010097792139277	not_mentioned		not_mentioned	correct	ok	not_mentioned	released	unavailable
Haiku 5.5	imcs21	calibration	10293983	symptom_167	10293983	0.0008024000000000001	6.010097792139277	not_mentioned		not_mentioned	correct	ok	not_mentioned	released	unavailable
Haiku 5.5	imcs21	calibration	10293983	symptom_168	10293983	0.0008024000000000001	6.010097792139277	not_mentioned		not_mentioned	correct	ok	not_mentioned	released	unavailable
Haiku 5.5	imcs21	calibration	10293983	symptom_169	10293983	0.0008024000000000001	6.010097792139277	not_mentioned		not_mentioned	correct	ok	not_mentioned	released	unavailable
Haiku 5.5	imcs21	calibration	10293983	symptom_170	10293983	0.0008024000000000001	6.010097792139277	not_mentioned		not_mentioned	correct	ok	not_mentioned	released	unavailable
Haiku 5.5	imcs21	calibration	10293983	symptom_171	10293983	0.0008024000000000001	6.010097792139277	not_mentioned		not_mentioned	correct	ok	not_mentioned	released	unavailable
Haiku 5.5	imcs21	calibration	10293983	symptom_172	10293983	0.0008024000000000001	6.010097792139277	not_mentioned		not_mentioned	correct	ok	not_mentioned	released	unavailable
Haiku 5.5	imcs21	calibration	10293983	symptom_173	10293983	0.0008024000000000001	6.010097792139277	not_mentioned		not_mentioned	correct	ok	not_mentioned	released	unavailable
Haiku 5.5	imcs21	calibration	10293983	symptom_174	10293983	0.0008024000000000001	6.010097792139277	not_mentioned		not_mentioned	correct	ok	not_mentioned	released	unavailable
Haiku 5.5	imcs21	calibration	10293983	symptom_175	10293983	0.0008024000000000001	6.010097792139277	not_mentioned		not_mentioned	correct	ok	not_mentioned	released	unavailable
Haiku 5.5	imcs21	calibration	10293983	symptom_176	10293983	0.0008024000000000001	6.010097792139277	not_mentioned		not_mentioned	correct	ok	not_mentioned	released	unavailable
Haiku 5.5	imcs21	calibration	10293983	symptom_177	10293983	0.0008024000000000001	6.010097792139277	not_mentioned		not_mentioned	correct	ok	not_mentioned	released	unavailable
Haiku 5.5	imcs21	calibration	10293983	symptom_178	10293983	0.0008024000000000001	6.010097792139277	not_mentioned		not_mentioned	correct	ok	not_mentioned	released	unavailable
Haiku 5.5	imcs21	calibration	10293983	symptom_179	10293983	0.0008024000000000001	6.010097792139277	not_mentioned		not_mentioned	correct	ok	not_mentioned	released	unavailable
Haiku 5.5	imcs21	calibration	10293983	symptom_180	10293983	0.0008024000000000001	6.010097792139277	not_mentioned		not_mentioned	correct	ok	not_mentioned	released	unavailable
Haiku 5.5	imcs21	calibration	10293983	symptom_181	10293983	0.0008024000000000001	6.010097792139277	not_mentioned		not_mentioned	correct	ok	not_mentioned	released	unavailable
Haiku 5.5	imcs21	calibration	10293983	symptom_182	10293983	0.0008024000000000001	6.010097792139277	not_mentioned		not_mentioned	correct	ok	not_mentioned	released	unavailable
Haiku 5.5	imcs21	calibration	10293983	symptom_183	10293983	0.0008024000000000001	6.010097792139277	not_mentioned		not_mentioned	correct	ok	not_mentioned	released	unavailable
Haiku 5.5	imcs21	calibration	10293983	symptom_184	10293983	0.0008024000000000001	6.010097792139277	not_mentioned		not_mentioned	correct	ok	not_mentioned	released	unavailable
Haiku 5.5	imcs21	calibration	10293983	symptom_185	10293983	0.0008024000000000001	6.010097792139277	not_mentioned		not_mentioned	correct	ok	not_mentioned	released	unavailable
Haiku 5.5	imcs21	calibration	10293983	symptom_186	10293983	0.0008024000000000001	6.010097792139277	not_mentioned		not_mentioned	correct	ok	not_mentioned	released	unavailable
Haiku 5.5	imcs21	calibration	10293983	symptom_187	10293983	0.0008024000000000001	6.010097792139277	not_mentioned		not_mentioned	correct	ok	not_mentioned	released	unavailable
Haiku 5.5	imcs21	calibration	10293983	symptom_188	10293983	0.0008024000000000001	6.010097792139277	not_mentioned		not_mentioned	correct	ok	not_mentioned	released	unavailable
Haiku 5.5	imcs21	calibration	10293983	symptom_189	10293983	0.0008024000000000001	6.010097792139277	not_mentioned		not_mentioned	correct	ok	not_mentioned	released	unavailable
Haiku 5.5	imcs21	calibration	10293983	symptom_190	10293983	0.0008024000000000001	6.010097792139277	not_mentioned		not_mentioned	correct	ok	not_mentioned	released	unavailable
Haiku 5.5	imcs21	calibration	10293983	symptom_191	10293983	0.0008024000000000001	6.010097792139277	not_mentioned		not_mentioned	correct	ok	not_mentioned	released	unavailable
Haiku 5.5	imcs21	calibration	10293983	symptom_192	10293983	0.0008024000000000001	6.010097792139277	not_mentioned		not_mentioned	correct	ok	not_mentioned	released	unavailable
Haiku 5.5	imcs21	calibration	10293983	symptom_193	10293983	0.0008024000000000001	6.010097792139277	not_mentioned		not_mentioned	correct	ok	not_mentioned	released	unavailable
Haiku 5.5	imcs21	calibration	10293983	symptom_194	10293983	0.0008024000000000001	6.010097792139277	not_mentioned		not_mentioned	correct	ok	not_mentioned	released	unavailable
Haiku 5.5	imcs21	calibration	10293983	symptom_195	10293983	0.0008024000000000001	6.010097792139277	not_mentioned		not_mentioned	correct	ok	not_mentioned	released	unavailable
Haiku 5.5	imcs21	calibration	10293983	symptom_196	10293983	0.0008024000000000001	6.010097792139277	not_mentioned		not_mentioned	correct	ok	not_mentioned	released	unavailable
Haiku 5.5	imcs21	calibration	10293983	symptom_197	10293983	0.0008024000000000001	6.010097792139277	not_mentioned		not_mentioned	correct	ok	not_mentioned	released	unavailable
Haiku 5.5	imcs21	calibration	10293983	symptom_198	10293983	0.0008024000000000001	6.010097792139277	not_mentioned		not_mentioned	correct	ok	not_mentioned	released	unavailable
Haiku 5.5	imcs21	calibration	10293983	symptom_199	10293983	0.0008024000000000001	6.010097792139277	not_mentioned		not_mentioned	correct	ok	not_mentioned	released	unavailable
Haiku 5.5	imcs21	calibration	10293983	symptom_200	10293983	0.0008024000000000001	6.010097792139277	not_mentioned		not_mentioned	correct	ok	not_mentioned	released	unavailable
Haiku 5.5	imcs21	calibration	10293983	symptom_201	10293983	0.0008024000000000001	6.010097792139277	not_mentioned		not_mentioned	correct	ok	not_mentioned	released	unavailable
Haiku 5.5	imcs21	calibration	10293983	symptom_202	10293983	0.0008024000000000001	6.010097792139277	not_mentioned		not_mentioned	correct	ok	not_mentioned	released	unavailable
Haiku 5.5	imcs21	calibration	10293983	symptom_203	10293983	0.0008024000000000001	6.010097792139277	not_mentioned		not_mentioned	correct	ok	not_mentioned	released	unavailable
Haiku 5.5	imcs21	calibration	10293983	symptom_204	10293983	0.0008024000000000001	6.010097792139277	not_mentioned		not_mentioned	correct	ok	not_mentioned	released	unavailable
Haiku 5.5	imcs21	calibration	10293983	symptom_205	10293983	0.0008024000000000001	6.010097792139277	not_mentioned		not_mentioned	correct	ok	not_mentioned	released	unavailable
Haiku 5.5	imcs21	calibration	10293983	symptom_206	10293983	0.0008024000000000001	6.010097792139277	not_mentioned		not_mentioned	correct	ok	not_mentioned	released	unavailable
Haiku 5.5	imcs21	calibration	10293983	symptom_207	10293983	0.0008024000000000001	6.010097792139277	not_mentioned		not_mentioned	correct	ok	not_mentioned	released	unavailable
Haiku 5.5	imcs21	calibration	10293983	symptom_208	10293983	0.0008024000000000001	6.010097792139277	not_mentioned		not_mentioned	correct	ok	not_mentioned	released	unavailable
Haiku 5.5	imcs21	calibration	10293983	symptom_209	10293983	0.0008024000000000001	6.010097792139277	not_mentioned		not_mentioned	correct	ok	not_mentioned	released	unavailable
Haiku 5.5	imcs21	calibration	10293983	symptom_210	10293983	0.0008024000000000001	6.010097792139277	not_mentioned		not_mentioned	correct	ok	not_mentioned	released	unavailable
Haiku 5.5	imcs21	calibration	10293983	symptom_211	10293983	0.0008024000000000001	6.010097792139277	not_mentioned		not_mentioned	correct	ok	not_mentioned	released	unavailable
Haiku 5.5	imcs21	calibration	10293983	symptom_212	10293983	0.0008024000000000001	6.010097792139277	not_mentioned		not_mentioned	correct	ok	not_mentioned	released	unavailable
Haiku 5.5	imcs21	calibration	10293983	symptom_213	10293983	0.0008024000000000001	6.010097792139277	not_mentioned		not_mentioned	correct	ok	not_mentioned	released	unavailable
Haiku 5.5	imcs21	calibration	10293983	symptom_214	10293983	0.0008024000000000001	6.010097792139277	not_mentioned		not_mentioned	correct	ok	not_mentioned	released	unavailable
Haiku 5.5	imcs21	calibration	10293983	symptom_215	10293983	0.0008024000000000001	6.010097792139277	not_mentioned		not_mentioned	correct	ok	not_mentioned	released	unavailable
Haiku 5.5	imcs21	calibration	10293983	symptom_216	10293983	0.0008024000000000001	6.010097792139277	not_mentioned		not_mentioned	correct	ok	not_mentioned	released	unavailable
Haiku 5.5	imcs21	calibration	10293983	symptom_217	10293983	0.0008024000000000001	6.010097792139277	not_mentioned		not_mentioned	correct	ok	not_mentioned	released	unavailable
Haiku 5.5	imcs21	calibration	10293983	symptom_218	10293983	0.0008024000000000001	6.010097792139277	not_mentioned		not_mentioned	correct	ok	not_mentioned	released	unavailable
Haiku 5.5	imcs21	calibration	10293983	symptom_219	10293983	0.0008024000000000001	6.010097792139277	not_mentioned		not_mentioned	correct	ok	not_mentioned	released	unavailable
Haiku 5.5	imcs21	calibration	10293983	symptom_220	10293983	0.0008024000000000001	6.010097792139277	not_mentioned		not_mentioned	correct	ok	not_mentioned	released	unavailable
Haiku 5.5	imcs21	calibration	10293983	symptom_221	10293983	0.0008024000000000001	6.010097792139277	not_mentioned		not_mentioned	correct	ok	not_mentioned	released	unavailable
Haiku 5.5	imcs21	calibration	10293983	symptom_222	10293983	0.0008024000000000001	6.010097792139277	not_mentioned		not_mentioned	correct	ok	not_mentioned	released	unavailable
Haiku 5.5	imcs21	calibration	10293983	symptom_223	10293983	0.0008024000000000001	6.010097792139277	not_mentioned		not_mentioned	correct	ok	not_mentioned	released	unavailable
Haiku 5.5	imcs21	calibration	10293983	symptom_224	10293983	0.0008024000000000001	6.010097792139277	not_mentioned		not_mentioned	correct	ok	not_mentioned	released	unavailable
Haiku 5.5	imcs21	calibration	10293983	symptom_225	10293983	0.0008024000000000001	6.010097792139277	not_mentioned		not_mentioned	correct	ok	not_mentioned	released	unavailable
Haiku 5.5	imcs21	calibration	10293983	symptom_226	10293983	0.0008024000000000001	6.010097792139277	not_mentioned		not_mentioned	correct	ok	not_mentioned	released	unavailable
Haiku 5.5	imcs21	calibration	10293983	symptom_227	10293983	0.0008024000000000001	6.010097792139277	not_mentioned		not_mentioned	correct	ok	not_mentioned	released	unavailable
Haiku 5.5	imcs21	calibration	10293983	symptom_228	10293983	0.0008024000000000001	6.010097792139277	not_mentioned		not_mentioned	correct	ok	not_mentioned	released	unavailable
Haiku 5.5	imcs21	calibration	10293983	symptom_229	10293983	0.0008024000000000001	6.010097792139277	not_mentioned		not_mentioned	correct	ok	not_mentioned	released	unavailable
Haiku 5.5	imcs21	calibration	10293983	symptom_230	10293983	0.0008024000000000001	6.010097792139277	not_mentioned		not_mentioned	correct	ok	not_mentioned	released	unavailable
Haiku 5.5	imcs21	calibration	10293983	symptom_231	10293983	0.0008024000000000001	6.010097792139277	not_mentioned		not_mentioned	correct	ok	not_mentioned	released	unavailable
Haiku 5.5	imcs21	calibration	10293983	symptom_232	10293983	0.0008024000000000001	6.010097792139277	not_mentioned		not_mentioned	correct	ok	not_mentioned	released	unavailable
Haiku 5.5	imcs21	calibration	10293983	symptom_233	10293983	0.0008024000000000001	6.010097792139277	not_mentioned		not_mentioned	correct	ok	not_mentioned	released	unavailable
Haiku 5.5	imcs21	calibration	10293983	symptom_234	10293983	0.0008024000000000001	6.010097792139277	not_mentioned		not_mentioned	correct	ok	not_mentioned	released	unavailable
Haiku 5.5	imcs21	calibration	10293983	symptom_235	10293983	0.0008024000000000001	6.010097792139277	not_mentioned		not_mentioned	correct	ok	not_mentioned	released	unavailable
Haiku 5.5	imcs21	calibration	10293983	symptom_236	10293983	0.0008024000000000001	6.010097792139277	not_mentioned		not_mentioned	correct	ok	not_mentioned	released	unavailable
Haiku 5.5	imcs21	calibration	10293983	symptom_237	10293983	0.0008024000000000001	6.010097792139277	not_mentioned		not_mentioned	correct	ok	not_mentioned	released	unavailable
Haiku 5.5	imcs21	calibration	10293983	symptom_238	10293983	0.0008024000000000001	6.010097792139277	not_mentioned		not_mentioned	correct	ok	not_mentioned	released	unavailable
Haiku 5.5	imcs21	calibration	10293983	symptom_239	10293983	0.0008024000000000001	6.010097792139277	not_mentioned		not_mentioned	correct	ok	not_mentioned	released	unavailable
Haiku 5.5	imcs21	calibration	10293983	symptom_240	10293983	0.0008024000000000001	6.010097792139277	not_mentioned		not_mentioned	correct	ok	not_mentioned	released	unavailable
Haiku 5.5	imcs21	calibration	10293983	symptom_241	10293983	0.0008024000000000001	6.010097792139277	not_mentioned		not_mentioned	correct	ok	not_mentioned	released	unavailable
Haiku 5.5	imcs21	calibration	10293983	symptom_242	10293983	0.0008024000000000001	6.010097792139277	not_mentioned		not_mentioned	correct	ok	not_mentioned	released	unavailable
Haiku 5.5	imcs21	calibration	10293983	symptom_243	10293983	0.0008024000000000001	6.010097792139277	not_mentioned		not_mentioned	correct	ok	not_mentioned	released	unavailable
Haiku 5.5	imcs21	calibration	10293983	symptom_244	10293983	0.0008024000000000001	6.010097792139277	not_mentioned		not_mentioned	correct	ok	not_mentioned	released	unavailable
Haiku 5.5	imcs21	calibration	10293983	symptom_245	10293983	0.0008024000000000001	6.010097792139277	not_mentioned		not_mentioned	correct	ok	not_mentioned	released	unavailable
Haiku 5.5	imcs21	calibration	10293983	symptom_246	10293983	0.0008024000000000001	6.010097792139277	not_mentioned		not_mentioned	correct	ok	not_mentioned	released	unavailable
Haiku 5.5	imcs21	calibration	10293983	symptom_247	10293983	0.0008024000000000001	6.010097792139277	not_mentioned		not_mentioned	correct	ok	not_mentioned	released	unavailable
Haiku 5.5	imcs21	calibration	10293983	symptom_248	10293983	0.0008024000000000001	6.010097792139277	not_mentioned		not_mentioned	correct	ok	not_mentioned	released	unavailable
Haiku 5.5	imcs21	calibration	10293983	symptom_249	10293983	0.0008024000000000001	6.010097792139277	not_mentioned		not_mentioned	correct	ok	not_mentioned	released	unavailable
Haiku 5.5	imcs21	calibration	10293983	symptom_250	10293983	0.0008024000000000001	6.010097792139277	not_mentioned		not_mentioned	correct	ok	not_mentioned	released	unavailable
Haiku 5.5	imcs21	calibration	10293983	symptom_251	10293983	0.0008024000000000001	6.010097792139277	not_mentioned		not_mentioned	correct	ok	not_mentioned	released	unavailable
Haiku 5.5	imcs21	calibration	10293983	symptom_252	10293983	0.0008024000000000001	6.010097792139277	not_mentioned		not_mentioned	correct	ok	not_mentioned	released	unavailable
Haiku 5.5	imcs21	calibration	10293983	symptom_253	10293983	0.0008024000000000001	6.010097792139277	not_mentioned		not_mentioned	correct	ok	not_mentioned	released	unavailable
Haiku 5.5	imcs21	calibration	10293983	symptom_254	10293983	0.0008024000000000001	6.010097792139277	not_mentioned		not_mentioned	correct	ok	not_mentioned	released	unavailable
Haiku 5.5	imcs21	calibration	10293983	symptom_255	10293983	0.0008024000000000001	6.010097792139277	not_mentioned		not_mentioned	correct	ok	not_mentioned	released	unavailable
Haiku 5.5	imcs21	calibration	10293983	symptom_256	10293983	0.0008024000000000001	6.010097792139277	not_mentioned		not_mentioned	correct	ok	not_mentioned	released	unavailable
Haiku 5.5	imcs21	calibration	10293983	symptom_257	10293983	0.0008024000000000001	6.010097792139277	not_mentioned		not_mentioned	correct	ok	not_mentioned	released	unavailable
Haiku 5.5	imcs21	calibration	10293983	symptom_258	10293983	0.0008024000000000001	6.010097792139277	not_mentioned		not_mentioned	correct	ok	not_mentioned	released	unavailable
Haiku 5.5	imcs21	calibration	10293983	symptom_259	10293983	0.0008024000000000001	6.010097792139277	not_mentioned		not_mentioned	correct	ok	not_mentioned	released	unavailable
Haiku 5.5	imcs21	calibration	10293983	symptom_260	10293983	0.0008024000000000001	6.010097792139277	not_mentioned		not_mentioned	correct	ok	not_mentioned	released	unavailable
Haiku 5.5	imcs21	calibration	10293983	symptom_261	10293983	0.0008024000000000001	6.010097792139277	not_mentioned		not_mentioned	correct	ok	not_mentioned	released	unavailable
Haiku 5.5	imcs21	calibration	10293983	symptom_262	10293983	0.0008024000000000001	6.010097792139277	not_mentioned		not_mentioned	correct	ok	not_mentioned	released	unavailable
Haiku 5.5	imcs21	calibration	10293983	symptom_263	10293983	0.0008024000000000001	6.010097792139277	not_mentioned		not_mentioned	correct	ok	not_mentioned	released	unavailable
Haiku 5.5	imcs21	calibration	10293983	symptom_264	10293983	0.0008024000000000001	6.010097792139277	not_mentioned		not_mentioned	correct	ok	not_mentioned	released	unavailable
Haiku 5.5	imcs21	calibration	10293983	symptom_265	10293983	0.0008024000000000001	6.010097792139277	not_mentioned		not_mentioned	correct	ok	not_mentioned	released	unavailable
Haiku 5.5	imcs21	calibration	10293983	symptom_266	10293983	0.0008024000000000001	6.010097792139277	not_mentioned		not_mentioned	correct	ok	not_mentioned	released	unavailable
Haiku 5.5	imcs21	calibration	10293983	symptom_267	10293983	0.0008024000000000001	6.010097792139277	not_mentioned		not_mentioned	correct	ok	not_mentioned	released	unavailable
Haiku 5.5	imcs21	calibration	10293983	symptom_268	10293983	0.0008024000000000001	6.010097792139277	not_mentioned		not_mentioned	correct	ok	not_mentioned	released	unavailable
Haiku 5.5	imcs21	calibration	10293983	symptom_269	10293983	0.0008024000000000001	6.010097792139277	not_mentioned		not_mentioned	correct	ok	not_mentioned	released	unavailable
Haiku 5.5	imcs21	calibration	10293983	symptom_270	10293983	0.0008024000000000001	6.010097792139277	not_mentioned		not_mentioned	correct	ok	not_mentioned	released	unavailable
Haiku 5.5	imcs21	calibration	10293983	symptom_271	10293983	0.0008024000000000001	6.010097792139277	not_mentioned		not_mentioned	correct	ok	not_mentioned	released	unavailable
Haiku 5.5	imcs21	calibration	10293983	symptom_272	10293983	0.0008024000000000001	6.010097792139277	not_mentioned		not_mentioned	correct	ok	not_mentioned	released	unavailable
Haiku 5.5	imcs21	calibration	10293983	symptom_273	10293983	0.0008024000000000001	6.010097792139277	not_mentioned		not_mentioned	correct	ok	not_mentioned	released	unavailable
Haiku 5.5	imcs21	calibration	10293983	symptom_274	10293983	0.0008024000000000001	6.010097792139277	not_mentioned		not_mentioned	correct	ok	not_mentioned	released	unavailable
Haiku 5.5	imcs21	calibration	10293983	symptom_275	10293983	0.0008024000000000001	6.010097792139277	not_mentioned		not_mentioned	correct	ok	not_mentioned	released	unavailable
Haiku 5.5	imcs21	calibration	10293983	symptom_276	10293983	0.0008024000000000001	6.010097792139277	not_mentioned		not_mentioned	correct	ok	not_mentioned	released	unavailable
Haiku 5.5	imcs21	calibration	10293983	symptom_277	10293983	0.0008024000000000001	6.010097792139277	not_mentioned		not_mentioned	correct	ok	not_mentioned	released	unavailable
Haiku 5.5	imcs21	calibration	10293983	symptom_278	10293983	0.0008024000000000001	6.010097792139277	not_mentioned		not_mentioned	correct	ok	not_mentioned	released	unavailable
Haiku 5.5	imcs21	calibration	10293983	symptom_279	10293983	0.0008024000000000001	6.010097792139277	not_mentioned		not_mentioned	correct	ok	not_mentioned	released	unavailable
Haiku 5.5	imcs21	calibration	10293983	symptom_280	10293983	0.0008024000000000001	6.010097792139277	not_mentioned		not_mentioned	correct	ok	not_mentioned	released	unavailable
Haiku 5.5	imcs21	calibration	10293983	symptom_281	10293983	0.0008024000000000001	6.010097792139277	not_mentioned		not_mentioned	correct	ok	not_mentioned	released	unavailable
Haiku 5.5	imcs21	calibration	10293983	symptom_282	10293983	0.0008024000000000001	6.010097792139277	not_mentioned		not_mentioned	correct	ok	not_mentioned	released	unavailable
Haiku 5.5	imcs21	calibration	10293983	symptom_283	10293983	0.0008024000000000001	6.010097792139277	not_mentioned		not_mentioned	correct	ok	not_mentioned	released	unavailable
Haiku 5.5	imcs21	calibration	10293983	symptom_284	10293983	0.0008024000000000001	6.010097792139277	not_mentioned		not_mentioned	correct	ok	not_mentioned	released	unavailable
Haiku 5.5	imcs21	calibration	10293983	symptom_285	10293983	0.0008024000000000001	6.010097792139277	not_mentioned		not_mentioned	correct	ok	not_mentioned	released	unavailable
Haiku 5.5	imcs21	calibration	10293983	symptom_286	10293983	0.0008024000000000001	6.010097792139277	not_mentioned		not_mentioned	correct	ok	not_mentioned	released	unavailable
Haiku 5.5	imcs21	calibration	10293983	symptom_287	10293983	0.0008024000000000001	6.010097792139277	not_mentioned		not_mentioned	correct	ok	not_mentioned	released	unavailable
Haiku 5.5	imcs21	calibration	10293983	symptom_288	10293983	0.0008024000000000001	6.010097792139277	not_mentioned		not_mentioned	correct	ok	not_mentioned	released	unavailable
Haiku 5.5	imcs21	calibration	10293983	symptom_289	10293983	0.0008024000000000001	6.010097792139277	not_mentioned		not_mentioned	correct	ok	not_mentioned	released	unavailable
Haiku 5.5	imcs21	calibration	10293983	symptom_290	10293983	0.0008024000000000001	6.010097792139277	not_mentioned		not_mentioned	correct	ok	not_mentioned	released	unavailable
Haiku 5.5	imcs21	calibration	10293983	symptom_291	10293983	0.0008024000000000001	6.010097792139277	not_mentioned		not_mentioned	correct	ok	not_mentioned	released	unavailable
Haiku 5.5	imcs21	calibration	10293983	symptom_292	10293983	0.0008024000000000001	6.010097792139277	not_mentioned		not_mentioned	correct	ok	not_mentioned	released	unavailable
Haiku 5.5	imcs21	calibration	10293983	symptom_293	10293983	0.0008024000000000001	6.010097792139277	not_mentioned		not_mentioned	correct	ok	not_mentioned	released	unavailable
Haiku 5.5	imcs21	calibration	10293983	symptom_294	10293983	0.0008024000000000001	6.010097792139277	not_mentioned		not_mentioned	correct	ok	not_mentioned	released	unavailable
Haiku 5.5	imcs21	calibration	10293983	symptom_295	10293983	0.0008024000000000001	6.010097792139277	not_mentioned		not_mentioned	correct	ok	not_mentioned	released	unavailable
Haiku 5.5	imcs21	calibration	10293983	symptom_296	10293983	0.0008024000000000001	6.010097792139277	not_mentioned		not_mentioned	correct	ok	not_mentioned	released	unavailable
Haiku 5.5	imcs21	calibration	10293983	symptom_297	10293983	0.0008024000000000001	6.010097792139277	not_mentioned		not_mentioned	correct	ok	not_mentioned	released	unavailable
Haiku 5.5	imcs21	calibration	10293983	symptom_298	10293983	0.0008024000000000001	6.010097792139277	not_mentioned		not_mentioned	correct	ok	not_mentioned	released	unavailable
Haiku 5.5	imcs21	calibration	10293983	symptom_299	10293983	0.0008024000000000001	6.010097792139277	not_mentioned		not_mentioned	correct	ok	not_mentioned	released	unavailable
Haiku 5.5	imcs21	calibration	10293983	symptom_300	10293983	0.0008024000000000001	6.010097792139277	not_mentioned		not_mentioned	correct	ok	not_mentioned	released	unavailable
Haiku 5.5	imcs21	calibration	10293983	symptom_301	10293983	0.0008024000000000001	6.010097792139277	not_mentioned		not_mentioned	correct	ok	not_mentioned	released	unavailable
Haiku 5.5	imcs21	calibration	10293983	symptom_302	10293983	0.0008024000000000001	6.010097792139277	not_mentioned		not_mentioned	correct	ok	not_mentioned	released	unavailable
Haiku 5.5	imcs21	calibration	10293983	symptom_303	10293983	0.0008024000000000001	6.010097792139277	not_mentioned		not_mentioned	correct	ok	not_mentioned	released	unavailable
Haiku 5.5	imcs21	calibration	10293983	symptom_304	10293983	0.0008024000000000001	6.010097792139277	not_mentioned		not_mentioned	correct	ok	not_mentioned	released	unavailable
Haiku 5.5	imcs21	calibration	10293983	symptom_305	10293983	0.0008024000000000001	6.010097792139277	not_mentioned		not_mentioned	correct	ok	not_mentioned	released	unavailable
Haiku 5.5	imcs21	calibration	10293983	symptom_306	10293983	0.0008024000000000001	6.010097792139277	not_mentioned		not_mentioned	correct	ok	not_mentioned	released	unavailable
Haiku 5.5	imcs21	calibration	10293983	symptom_307	10293983	0.0008024000000000001	6.010097792139277	not_mentioned		not_mentioned	correct	ok	not_mentioned	released	unavailable
Haiku 5.5	imcs21	calibration	10293983	symptom_308	10293983	0.0008024000000000001	6.010097792139277	not_mentioned		not_mentioned	correct	ok	not_mentioned	released	unavailable
Haiku 5.5	imcs21	calibration	10293983	symptom_309	10293983	0.0008024000000000001	6.010097792139277	not_mentioned		not_mentioned	correct	ok	not_mentioned	released	unavailable
Haiku 5.5	imcs21	calibration	10293983	symptom_310	10293983	0.0008024000000000001	6.010097792139277	not_mentioned		not_mentioned	correct	ok	not_mentioned	released	unavailable
Haiku 5.5	imcs21	calibration	10293983	symptom_311	10293983	0.0008024000000000001	6.010097792139277	not_mentioned		not_mentioned	correct	ok	not_mentioned	released	unavailable
Haiku 5.5	imcs21	calibration	10293983	symptom_312	10293983	0.0008024000000000001	6.010097792139277	not_mentioned		not_mentioned	correct	ok	not_mentioned	released	unavailable
Haiku 5.5	imcs21	calibration	10293983	symptom_313	10293983	0.0008024000000000001	6.010097792139277	not_mentioned		not_mentioned	correct	ok	not_mentioned	released	unavailable
Haiku 5.5	imcs21	calibration	10293983	symptom_314	10293983	0.0008024000000000001	6.010097792139277	not_mentioned		not_mentioned	correct	ok	not_mentioned	released	unavailable
Haiku 5.5	imcs21	calibration	10293983	symptom_315	10293983	0.0008024000000000001	6.010097792139277	not_mentioned		not_mentioned	correct	ok	not_mentioned	released	unavailable
Haiku 5.5	imcs21	calibration	10293983	symptom_316	10293983	0.0008024000000000001	6.010097792139277	not_mentioned		not_mentioned	correct	ok	not_mentioned	released	unavailable
Haiku 5.5	imcs21	calibration	10293983	symptom_317	10293983	0.0008024000000000001	6.010097792139277	not_mentioned		not_mentioned	correct	ok	not_mentioned	released	unavailable
Haiku 5.5	imcs21	calibration	10293983	symptom_318	10293983	0.0008024000000000001	6.010097792139277	not_mentioned		not_mentioned	correct	ok	not_mentioned	released	unavailable
Haiku 5.5	imcs21	calibration	10293983	symptom_319	10293983	0.0008024000000000001	6.010097792139277	not_mentioned		not_mentioned	correct	ok	not_mentioned	released	unavailable
Haiku 5.5	imcs21	calibration	10293983	symptom_320	10293983	0.0008024000000000001	6.010097792139277	not_mentioned		not_mentioned	correct	ok	not_mentioned	released	unavailable
Haiku 5.5	imcs21	calibration	10293983	symptom_321	10293983	0.0008024000000000001	6.010097792139277	not_mentioned		not_mentioned	correct	ok	not_mentioned	released	unavailable
Haiku 5.5	imcs21	calibration	10293983	symptom_322	10293983	0.0008024000000000001	6.010097792139277	not_mentioned		not_mentioned	correct	ok	not_mentioned	released	unavailable
Haiku 5.5	imcs21	calibration	10293983	symptom_323	10293983	0.0008024000000000001	6.010097792139277	not_mentioned		not_mentioned	correct	ok	not_mentioned	released	unavailable
Haiku 5.5	imcs21	calibration	10293983	symptom_324	10293983	0.0008024000000000001	6.010097792139277	not_mentioned		not_mentioned	correct	ok	not_mentioned	released	unavailable
Haiku 5.5	imcs21	calibration	10293983	symptom_325	10293983	0.0008024000000000001	6.010097792139277	not_mentioned		not_mentioned	correct	ok	not_mentioned	released	unavailable
Haiku 5.5	imcs21	calibration	10293983	symptom_326	10293983	0.0008024000000000001	6.010097792139277	not_mentioned		not_mentioned	correct	ok	not_mentioned	released	unavailable
Haiku 5.5	imcs21	calibration	10293983	symptom_327	10293983	0.0008024000000000001	6.010097792139277	not_mentioned		not_mentioned	correct	ok	not_mentioned	released	unavailable
Haiku 5.5	imcs21	calibration	10293983	symptom_328	10293983	0.0008024000000000001	6.010097792139277	not_mentioned		not_mentioned	correct	ok	not_mentioned	released	unavailable
Haiku 5.5	imcs21	calibration	10293983	symptom_329	10293983	0.0008024000000000001	6.010097792139277	not_mentioned		not_mentioned	correct	ok	not_mentioned	released	unavailable
Haiku 5.5	imcs21	calibration	10293983	symptom_330	10293983	0.0008024000000000001	6.010097792139277	not_mentioned		not_mentioned	correct	ok	not_mentioned	released	unavailable
Haiku 5.5	imcs21	calibration	10294100	symptom_000	10294100	0.0009119000000000001	6.205349708907306	positive	0.92	positive	correct	ok	positive	released	reported_percentage
Haiku 5.5	imcs21	calibration	10294100	symptom_001	10294100	0.0009119000000000001	6.205349708907306	negative	0.95	negative	correct	ok	negative	released	reported_percentage
Haiku 5.5	imcs21	calibration	10294100	symptom_002	10294100	0.0009119000000000001	6.205349708907306	not_mentioned		not_mentioned	correct	ok	not_mentioned	released	unavailable
Haiku 5.5	imcs21	calibration	10294100	symptom_003	10294100	0.0009119000000000001	6.205349708907306	positive	0.92	positive	correct	ok	positive	released	reported_percentage
Haiku 5.5	imcs21	calibration	10294100	symptom_004	10294100	0.0009119000000000001	6.205349708907306	negative	0.95	negative	correct	ok	negative	released	reported_percentage
Haiku 5.5	imcs21	calibration	10294100	symptom_005	10294100	0.0009119000000000001	6.205349708907306	not_mentioned		not_mentioned	correct	ok	not_mentioned	released	unavailable
Haiku 5.5	imcs21	calibration	10294100	symptom_006	10294100	0.0009119000000000001	6.205349708907306	not_mentioned		not_mentioned	correct	ok	not_mentioned	released	unavailable
Haiku 5.5	imcs21	calibration	10294100	symptom_007	10294100	0.0009119000000000001	6.205349708907306	not_mentioned		not_mentioned	correct	ok	not_mentioned	released	unavailable
Haiku 5.5	imcs21	calibration	10294100	symptom_008	10294100	0.0009119000000000001	6.205349708907306	not_mentioned		not_mentioned	correct	ok	not_mentioned	released	unavailable
Haiku 5.5	imcs21	calibration	10294100	symptom_009	10294100	0.0009119000000000001	6.205349708907306	not_mentioned		not_mentioned	correct	ok	not_mentioned	released	unavailable
Haiku 5.5	imcs21	calibration	10294100	symptom_010	10294100	0.0009119000000000001	6.205349708907306	not_mentioned		not_mentioned	correct	ok	not_mentioned	released	unavailable
Haiku 5.5	imcs21	calibration	10294100	symptom_011	10294100	0.0009119000000000001	6.205349708907306	uncertain	0.75	uncertain	correct	ok	uncertain	released	reported_percentage
Haiku 5.5	imcs21	calibration	10294100	symptom_012	10294100	0.0009119000000000001	6.205349708907306	not_mentioned		not_mentioned	correct	ok	not_mentioned	released	unavailable
Haiku 5.5	imcs21	calibration	10294100	symptom_013	10294100	0.0009119000000000001	6.205349708907306	positive	0.85	positive	correct	ok	positive	released	reported_percentage
Haiku 5.5	imcs21	calibration	10294100	symptom_014	10294100	0.0009119000000000001	6.205349708907306	not_mentioned		not_mentioned	correct	ok	not_mentioned	released	unavailable
Haiku 5.5	imcs21	calibration	10294100	symptom_015	10294100	0.0009119000000000001	6.205349708907306	not_mentioned		not_mentioned	correct	ok	not_mentioned	released	unavailable
Haiku 5.5	imcs21	calibration	10294100	symptom_016	10294100	0.0009119000000000001	6.205349708907306	not_mentioned		not_mentioned	correct	ok	not_mentioned	released	unavailable
Haiku 5.5	imcs21	calibration	10294100	symptom_017	10294100	0.0009119000000000001	6.205349708907306	positive	0.7	positive	correct	ok	positive	released	reported_percentage
Haiku 5.5	imcs21	calibration	10294100	symptom_018	10294100	0.0009119000000000001	6.205349708907306	not_mentioned		not_mentioned	correct	ok	not_mentioned	released	unavailable
Haiku 5.5	imcs21	calibration	10294100	symptom_019	10294100	0.0009119000000000001	6.205349708907306	not_mentioned		not_mentioned	correct	ok	not_mentioned	released	unavailable
Haiku 5.5	imcs21	calibration	10294100	symptom_020	10294100	0.0009119000000000001	6.205349708907306	not_mentioned		not_mentioned	correct	ok	not_mentioned	released	unavailable
Haiku 5.5	imcs21	calibration	10294100	symptom_021	10294100	0.0009119000000000001	6.205349708907306	not_mentioned		not_mentioned	correct	ok	not_mentioned	released	unavailable
Haiku 5.5	imcs21	calibration	10294100	symptom_022	10294100	0.0009119000000000001	6.205349708907306	not_mentioned		not_mentioned	correct	ok	not_mentioned	released	unavailable
Haiku 5.5	imcs21	calibration	10294100	symptom_023	10294100	0.0009119000000000001	6.205349708907306	not_mentioned		not_mentioned	correct	ok	not_mentioned	released	unavailable
Haiku 5.5	imcs21	calibration	10294100	symptom_024	10294100	0.0009119000000000001	6.205349708907306	not_mentioned		negative	incorrect	ok	negative	released	unavailable
Haiku 5.5	imcs21	calibration	10294100	symptom_025	10294100	0.0009119000000000001	6.205349708907306	not_mentioned		not_mentioned	correct	ok	not_mentioned	released	unavailable
Haiku 5.5	imcs21	calibration	10294100	symptom_026	10294100	0.0009119000000000001	6.205349708907306	not_mentioned		not_mentioned	correct	ok	not_mentioned	released	unavailable
Haiku 5.5	imcs21	calibration	10294100	symptom_027	10294100	0.0009119000000000001	6.205349708907306	not_mentioned		not_mentioned	correct	ok	not_mentioned	released	unavailable
Haiku 5.5	imcs21	calibration	10294100	symptom_028	10294100	0.0009119000000000001	6.205349708907306	not_mentioned		not_mentioned	correct	ok	not_mentioned	released	unavailable
Haiku 5.5	imcs21	calibration	10294100	symptom_029	10294100	0.0009119000000000001	6.205349708907306	not_mentioned		not_mentioned	correct	ok	not_mentioned	released	unavailable
Haiku 5.5	imcs21	calibration	10294100	symptom_030	10294100	0.0009119000000000001	6.205349708907306	not_mentioned		not_mentioned	correct	ok	not_mentioned	released	unavailable
Haiku 5.5	imcs21	calibration	10294100	symptom_031	10294100	0.0009119000000000001	6.205349708907306	not_mentioned		not_mentioned	correct	ok	not_mentioned	released	unavailable
Haiku 5.5	imcs21	calibration	10294100	symptom_032	10294100	0.0009119000000000001	6.205349708907306	not_mentioned		not_mentioned	correct	ok	not_mentioned	released	unavailable
Haiku 5.5	imcs21	calibration	10294100	symptom_033	10294100	0.0009119000000000001	6.205349708907306	not_mentioned		not_mentioned	correct	ok	not_mentioned	released	unavailable
Haiku 5.5	imcs21	calibration	10294100	symptom_034	10294100	0.0009119000000000001	6.205349708907306	not_mentioned		not_mentioned	correct	ok	not_mentioned	released	unavailable
Haiku 5.5	imcs21	calibration	10294100	symptom_035	10294100	0.0009119000000000001	6.205349708907306	not_mentioned		not_mentioned	correct	ok	not_mentioned	released	unavailable
Haiku 5.5	imcs21	calibration	10294100	symptom_036	10294100	0.0009119000000000001	6.205349708907306	not_mentioned		not_mentioned	correct	ok	not_mentioned	released	unavailable
Haiku 5.5	imcs21	calibration	10294100	symptom_037	10294100	0.0009119000000000001	6.205349708907306	not_mentioned		not_mentioned	correct	ok	not_mentioned	released	unavailable
Haiku 5.5	imcs21	calibration	10294100	symptom_038	10294100	0.0009119000000000001	6.205349708907306	not_mentioned		not_mentioned	correct	ok	not_mentioned	released	unavailable
Haiku 5.5	imcs21	calibration	10294100	symptom_039	10294100	0.0009119000000000001	6.205349708907306	not_mentioned		not_mentioned	correct	ok	not_mentioned	released	unavailable
Haiku 5.5	imcs21	calibration	10294100	symptom_040	10294100	0.0009119000000000001	6.205349708907306	not_mentioned		not_mentioned	correct	ok	not_mentioned	released	unavailable
Haiku 5.5	imcs21	calibration	10294100	symptom_041	10294100	0.0009119000000000001	6.205349708907306	not_mentioned		not_mentioned	correct	ok	not_mentioned	released	unavailable
Haiku 5.5	imcs21	calibration	10294100	symptom_042	10294100	0.0009119000000000001	6.205349708907306	not_mentioned		not_mentioned	correct	ok	not_mentioned	released	unavailable
Haiku 5.5	imcs21	calibration	10294100	symptom_043	10294100	0.0009119000000000001	6.205349708907306	not_mentioned		not_mentioned	correct	ok	not_mentioned	released	unavailable
Haiku 5.5	imcs21	calibration	10294100	symptom_044	10294100	0.0009119000000000001	6.205349708907306	not_mentioned		not_mentioned	correct	ok	not_mentioned	released	unavailable
Haiku 5.5	imcs21	calibration	10294100	symptom_045	10294100	0.0009119000000000001	6.205349708907306	not_mentioned		not_mentioned	correct	ok	not_mentioned	released	unavailable
Haiku 5.5	imcs21	calibration	10294100	symptom_046	10294100	0.0009119000000000001	6.205349708907306	not_mentioned		not_mentioned	correct	ok	not_mentioned	released	unavailable
Haiku 5.5	imcs21	calibration	10294100	symptom_047	10294100	0.0009119000000000001	6.205349708907306	not_mentioned		not_mentioned	correct	ok	not_mentioned	released	unavailable
Haiku 5.5	imcs21	calibration	10294100	symptom_048	10294100	0.0009119000000000001	6.205349708907306	not_mentioned		not_mentioned	correct	ok	not_mentioned	released	unavailable
Haiku 5.5	imcs21	calibration	10294100	symptom_049	10294100	0.0009119000000000001	6.205349708907306	not_mentioned		not_mentioned	correct	ok	not_mentioned	released	unavailable
Haiku 5.5	imcs21	calibration	10294100	symptom_050	10294100	0.0009119000000000001	6.205349708907306	not_mentioned		not_mentioned	correct	ok	not_mentioned	released	unavailable
Haiku 5.5	imcs21	calibration	10294100	symptom_051	10294100	0.0009119000000000001	6.205349708907306	not_mentioned		not_mentioned	correct	ok	not_mentioned	released	unavailable
Haiku 5.5	imcs21	calibration	10294100	symptom_052	10294100	0.0009119000000000001	6.205349708907306	not_mentioned		not_mentioned	correct	ok	not_mentioned	released	unavailable
Haiku 5.5	imcs21	calibration	10294100	symptom_053	10294100	0.0009119000000000001	6.205349708907306	not_mentioned		not_mentioned	correct	ok	not_mentioned	released	unavailable
Haiku 5.5	imcs21	calibration	10294100	symptom_054	10294100	0.0009119000000000001	6.205349708907306	not_mentioned		not_mentioned	correct	ok	not_mentioned	released	unavailable
Haiku 5.5	imcs21	calibration	10294100	symptom_055	10294100	0.0009119000000000001	6.205349708907306	not_mentioned		not_mentioned	correct	ok	not_mentioned	released	unavailable
Haiku 5.5	imcs21	calibration	10294100	symptom_056	10294100	0.0009119000000000001	6.205349708907306	not_mentioned		not_mentioned	correct	ok	not_mentioned	released	unavailable
Haiku 5.5	imcs21	calibration	10294100	symptom_057	10294100	0.0009119000000000001	6.205349708907306	not_mentioned		not_mentioned	correct	ok	not_mentioned	released	unavailable
Haiku 5.5	imcs21	calibration	10294100	symptom_058	10294100	0.0009119000000000001	6.205349708907306	not_mentioned		not_mentioned	correct	ok	not_mentioned	released	unavailable
Haiku 5.5	imcs21	calibration	10294100	symptom_059	10294100	0.0009119000000000001	6.205349708907306	not_mentioned		not_mentioned	correct	ok	not_mentioned	released	unavailable
Haiku 5.5	imcs21	calibration	10294100	symptom_060	10294100	0.0009119000000000001	6.205349708907306	not_mentioned		not_mentioned	correct	ok	not_mentioned	released	unavailable
Haiku 5.5	imcs21	calibration	10294100	symptom_061	10294100	0.0009119000000000001	6.205349708907306	not_mentioned		not_mentioned	correct	ok	not_mentioned	released	unavailable
Haiku 5.5	imcs21	calibration	10294100	symptom_062	10294100	0.0009119000000000001	6.205349708907306	not_mentioned		not_mentioned	correct	ok	not_mentioned	released	unavailable
Haiku 5.5	imcs21	calibration	10294100	symptom_063	10294100	0.0009119000000000001	6.205349708907306	not_mentioned		not_mentioned	correct	ok	not_mentioned	released	unavailable
Haiku 5.5	imcs21	calibration	10294100	symptom_064	10294100	0.0009119000000000001	6.205349708907306	not_mentioned		not_mentioned	correct	ok	not_mentioned	released	unavailable
Haiku 5.5	imcs21	calibration	10294100	symptom_065	10294100	0.0009119000000000001	6.205349708907306	not_mentioned		not_mentioned	correct	ok	not_mentioned	released	unavailable
Haiku 5.5	imcs21	calibration	10294100	symptom_066	10294100	0.0009119000000000001	6.205349708907306	not_mentioned		not_mentioned	correct	ok	not_mentioned	released	unavailable
Haiku 5.5	imcs21	calibration	10294100	symptom_067	10294100	0.0009119000000000001	6.205349708907306	not_mentioned		not_mentioned	correct	ok	not_mentioned	released	unavailable
Haiku 5.5	imcs21	calibration	10294100	symptom_068	10294100	0.0009119000000000001	6.205349708907306	not_mentioned		not_mentioned	correct	ok	not_mentioned	released	unavailable
Haiku 5.5	imcs21	calibration	10294100	symptom_069	10294100	0.0009119000000000001	6.205349708907306	not_mentioned		not_mentioned	correct	ok	not_mentioned	released	unavailable
Haiku 5.5	imcs21	calibration	10294100	symptom_070	10294100	0.0009119000000000001	6.205349708907306	not_mentioned		not_mentioned	correct	ok	not_mentioned	released	unavailable
Haiku 5.5	imcs21	calibration	10294100	symptom_071	10294100	0.0009119000000000001	6.205349708907306	not_mentioned		not_mentioned	correct	ok	not_mentioned	released	unavailable
Haiku 5.5	imcs21	calibration	10294100	symptom_072	10294100	0.0009119000000000001	6.205349708907306	not_mentioned		not_mentioned	correct	ok	not_mentioned	released	unavailable
Haiku 5.5	imcs21	calibration	10294100	symptom_073	10294100	0.0009119000000000001	6.205349708907306	not_mentioned		not_mentioned	correct	ok	not_mentioned	released	unavailable
Haiku 5.5	imcs21	calibration	10294100	symptom_074	10294100	0.0009119000000000001	6.205349708907306	not_mentioned		not_mentioned	correct	ok	not_mentioned	released	unavailable
Haiku 5.5	imcs21	calibration	10294100	symptom_075	10294100	0.0009119000000000001	6.205349708907306	not_mentioned		not_mentioned	correct	ok	not_mentioned	released	unavailable
Haiku 5.5	imcs21	calibration	10294100	symptom_076	10294100	0.0009119000000000001	6.205349708907306	not_mentioned		not_mentioned	correct	ok	not_mentioned	released	unavailable
Haiku 5.5	imcs21	calibration	10294100	symptom_077	10294100	0.0009119000000000001	6.205349708907306	not_mentioned		not_mentioned	correct	ok	not_mentioned	released	unavailable
Haiku 5.5	imcs21	calibration	10294100	symptom_078	10294100	0.0009119000000000001	6.205349708907306	not_mentioned		not_mentioned	correct	ok	not_mentioned	released	unavailable
Haiku 5.5	imcs21	calibration	10294100	symptom_079	10294100	0.0009119000000000001	6.205349708907306	not_mentioned		not_mentioned	correct	ok	not_mentioned	released	unavailable
Haiku 5.5	imcs21	calibration	10294100	symptom_080	10294100	0.0009119000000000001	6.205349708907306	not_mentioned		not_mentioned	correct	ok	not_mentioned	released	unavailable
Haiku 5.5	imcs21	calibration	10294100	symptom_081	10294100	0.0009119000000000001	6.205349708907306	not_mentioned		not_mentioned	correct	ok	not_mentioned	released	unavailable
Haiku 5.5	imcs21	calibration	10294100	symptom_082	10294100	0.0009119000000000001	6.205349708907306	not_mentioned		not_mentioned	correct	ok	not_mentioned	released	unavailable
Haiku 5.5	imcs21	calibration	10294100	symptom_083	10294100	0.0009119000000000001	6.205349708907306	not_mentioned		not_mentioned	correct	ok	not_mentioned	released	unavailable
Haiku 5.5	imcs21	calibration	10294100	symptom_084	10294100	0.0009119000000000001	6.205349708907306	not_mentioned		not_mentioned	correct	ok	not_mentioned	released	unavailable
Haiku 5.5	imcs21	calibration	10294100	symptom_085	10294100	0.0009119000000000001	6.205349708907306	not_mentioned		not_mentioned	correct	ok	not_mentioned	released	unavailable
Haiku 5.5	imcs21	calibration	10294100	symptom_086	10294100	0.0009119000000000001	6.205349708907306	not_mentioned		not_mentioned	correct	ok	not_mentioned	released	unavailable
Haiku 5.5	imcs21	calibration	10294100	symptom_087	10294100	0.0009119000000000001	6.205349708907306	not_mentioned		not_mentioned	correct	ok	not_mentioned	released	unavailable
Haiku 5.5	imcs21	calibration	10294100	symptom_088	10294100	0.0009119000000000001	6.205349708907306	not_mentioned		not_mentioned	correct	ok	not_mentioned	released	unavailable
Haiku 5.5	imcs21	calibration	10294100	symptom_089	10294100	0.0009119000000000001	6.205349708907306	not_mentioned		not_mentioned	correct	ok	not_mentioned	released	unavailable
Haiku 5.5	imcs21	calibration	10294100	symptom_090	10294100	0.0009119000000000001	6.205349708907306	not_mentioned		not_mentioned	correct	ok	not_mentioned	released	unavailable
Haiku 5.5	imcs21	calibration	10294100	symptom_091	10294100	0.0009119000000000001	6.205349708907306	not_mentioned		not_mentioned	correct	ok	not_mentioned	released	unavailable
Haiku 5.5	imcs21	calibration	10294100	symptom_092	10294100	0.0009119000000000001	6.205349708907306	not_mentioned		not_mentioned	correct	ok	not_mentioned	released	unavailable
Haiku 5.5	imcs21	calibration	10294100	symptom_093	10294100	0.0009119000000000001	6.205349708907306	not_mentioned		not_mentioned	correct	ok	not_mentioned	released	unavailable
Haiku 5.5	imcs21	calibration	10294100	symptom_094	10294100	0.0009119000000000001	6.205349708907306	not_mentioned		not_mentioned	correct	ok	not_mentioned	released	unavailable
Haiku 5.5	imcs21	calibration	10294100	symptom_095	10294100	0.0009119000000000001	6.205349708907306	not_mentioned		not_mentioned	correct	ok	not_mentioned	released	unavailable
Haiku 5.5	imcs21	calibration	10294100	symptom_096	10294100	0.0009119000000000001	6.205349708907306	not_mentioned		not_mentioned	correct	ok	not_mentioned	released	unavailable
Haiku 5.5	imcs21	calibration	10294100	symptom_097	10294100	0.0009119000000000001	6.205349708907306	not_mentioned		not_mentioned	correct	ok	not_mentioned	released	unavailable
Haiku 5.5	imcs21	calibration	10294100	symptom_098	10294100	0.0009119000000000001	6.205349708907306	not_mentioned		not_mentioned	correct	ok	not_mentioned	released	unavailable
Haiku 5.5	imcs21	calibration	10294100	symptom_099	10294100	0.0009119000000000001	6.205349708907306	not_mentioned		not_mentioned	correct	ok	not_mentioned	released	unavailable
Haiku 5.5	imcs21	calibration	10294100	symptom_100	10294100	0.0009119000000000001	6.205349708907306	not_mentioned		not_mentioned	correct	ok	not_mentioned	released	unavailable
Haiku 5.5	imcs21	calibration	10294100	symptom_101	10294100	0.0009119000000000001	6.205349708907306	not_mentioned		not_mentioned	correct	ok	not_mentioned	released	unavailable
Haiku 5.5	imcs21	calibration	10294100	symptom_102	10294100	0.0009119000000000001	6.205349708907306	not_mentioned		not_mentioned	correct	ok	not_mentioned	released	unavailable
Haiku 5.5	imcs21	calibration	10294100	symptom_103	10294100	0.0009119000000000001	6.205349708907306	not_mentioned		not_mentioned	correct	ok	not_mentioned	released	unavailable
Haiku 5.5	imcs21	calibration	10294100	symptom_104	10294100	0.0009119000000000001	6.205349708907306	not_mentioned		not_mentioned	correct	ok	not_mentioned	released	unavailable
Haiku 5.5	imcs21	calibration	10294100	symptom_105	10294100	0.0009119000000000001	6.205349708907306	not_mentioned		not_mentioned	correct	ok	not_mentioned	released	unavailable
Haiku 5.5	imcs21	calibration	10294100	symptom_106	10294100	0.0009119000000000001	6.205349708907306	not_mentioned		not_mentioned	correct	ok	not_mentioned	released	unavailable
Haiku 5.5	imcs21	calibration	10294100	symptom_107	10294100	0.0009119000000000001	6.205349708907306	not_mentioned		not_mentioned	correct	ok	not_mentioned	released	unavailable
Haiku 5.5	imcs21	calibration	10294100	symptom_108	10294100	0.0009119000000000001	6.205349708907306	not_mentioned		not_mentioned	correct	ok	not_mentioned	released	unavailable
Haiku 5.5	imcs21	calibration	10294100	symptom_109	10294100	0.0009119000000000001	6.205349708907306	not_mentioned		not_mentioned	correct	ok	not_mentioned	released	unavailable
Haiku 5.5	imcs21	calibration	10294100	symptom_110	10294100	0.0009119000000000001	6.205349708907306	not_mentioned		not_mentioned	correct	ok	not_mentioned	released	unavailable
Haiku 5.5	imcs21	calibration	10294100	symptom_111	10294100	0.0009119000000000001	6.205349708907306	not_mentioned		not_mentioned	correct	ok	not_mentioned	released	unavailable
Haiku 5.5	imcs21	calibration	10294100	symptom_112	10294100	0.0009119000000000001	6.205349708907306	not_mentioned		not_mentioned	correct	ok	not_mentioned	released	unavailable
Haiku 5.5	imcs21	calibration	10294100	symptom_113	10294100	0.0009119000000000001	6.205349708907306	not_mentioned		not_mentioned	correct	ok	not_mentioned	released	unavailable
Haiku 5.5	imcs21	calibration	10294100	symptom_114	10294100	0.0009119000000000001	6.205349708907306	not_mentioned		not_mentioned	correct	ok	not_mentioned	released	unavailable
Haiku 5.5	imcs21	calibration	10294100	symptom_115	10294100	0.0009119000000000001	6.205349708907306	not_mentioned		not_mentioned	correct	ok	not_mentioned	released	unavailable
Haiku 5.5	imcs21	calibration	10294100	symptom_116	10294100	0.0009119000000000001	6.205349708907306	not_mentioned		not_mentioned	correct	ok	not_mentioned	released	unavailable
Haiku 5.5	imcs21	calibration	10294100	symptom_117	10294100	0.0009119000000000001	6.205349708907306	not_mentioned		not_mentioned	correct	ok	not_mentioned	released	unavailable
Haiku 5.5	imcs21	calibration	10294100	symptom_118	10294100	0.0009119000000000001	6.205349708907306	not_mentioned		not_mentioned	correct	ok	not_mentioned	released	unavailable
Haiku 5.5	imcs21	calibration	10294100	symptom_119	10294100	0.0009119000000000001	6.205349708907306	not_mentioned		not_mentioned	correct	ok	not_mentioned	released	unavailable
Haiku 5.5	imcs21	calibration	10294100	symptom_120	10294100	0.0009119000000000001	6.205349708907306	not_mentioned		not_mentioned	correct	ok	not_mentioned	released	unavailable
Haiku 5.5	imcs21	calibration	10294100	symptom_121	10294100	0.0009119000000000001	6.205349708907306	not_mentioned		not_mentioned	correct	ok	not_mentioned	released	unavailable
Haiku 5.5	imcs21	calibration	10294100	symptom_122	10294100	0.0009119000000000001	6.205349708907306	not_mentioned		not_mentioned	correct	ok	not_mentioned	released	unavailable
Haiku 5.5	imcs21	calibration	10294100	symptom_123	10294100	0.0009119000000000001	6.205349708907306	not_mentioned		not_mentioned	correct	ok	not_mentioned	released	unavailable
Haiku 5.5	imcs21	calibration	10294100	symptom_124	10294100	0.0009119000000000001	6.205349708907306	not_mentioned		not_mentioned	correct	ok	not_mentioned	released	unavailable
Haiku 5.5	imcs21	calibration	10294100	symptom_125	10294100	0.0009119000000000001	6.205349708907306	not_mentioned		not_mentioned	correct	ok	not_mentioned	released	unavailable
Haiku 5.5	imcs21	calibration	10294100	symptom_126	10294100	0.0009119000000000001	6.205349708907306	not_mentioned		not_mentioned	correct	ok	not_mentioned	released	unavailable
Haiku 5.5	imcs21	calibration	10294100	symptom_127	10294100	0.0009119000000000001	6.205349708907306	not_mentioned		not_mentioned	correct	ok	not_mentioned	released	unavailable
Haiku 5.5	imcs21	calibration	10294100	symptom_128	10294100	0.0009119000000000001	6.205349708907306	not_mentioned		not_mentioned	correct	ok	not_mentioned	released	unavailable
Haiku 5.5	imcs21	calibration	10294100	symptom_129	10294100	0.0009119000000000001	6.205349708907306	not_mentioned		not_mentioned	correct	ok	not_mentioned	released	unavailable
Haiku 5.5	imcs21	calibration	10294100	symptom_130	10294100	0.0009119000000000001	6.205349708907306	not_mentioned		not_mentioned	correct	ok	not_mentioned	released	unavailable
Haiku 5.5	imcs21	calibration	10294100	symptom_131	10294100	0.0009119000000000001	6.205349708907306	not_mentioned		not_mentioned	correct	ok	not_mentioned	released	unavailable
Haiku 5.5	imcs21	calibration	10294100	symptom_132	10294100	0.0009119000000000001	6.205349708907306	not_mentioned		not_mentioned	correct	ok	not_mentioned	released	unavailable
Haiku 5.5	imcs21	calibration	10294100	symptom_133	10294100	0.0009119000000000001	6.205349708907306	not_mentioned		not_mentioned	correct	ok	not_mentioned	released	unavailable
Haiku 5.5	imcs21	calibration	10294100	symptom_134	10294100	0.0009119000000000001	6.205349708907306	not_mentioned		not_mentioned	correct	ok	not_mentioned	released	unavailable
Haiku 5.5	imcs21	calibration	10294100	symptom_135	10294100	0.0009119000000000001	6.205349708907306	not_mentioned		not_mentioned	correct	ok	not_mentioned	released	unavailable
Haiku 5.5	imcs21	calibration	10294100	symptom_136	10294100	0.0009119000000000001	6.205349708907306	not_mentioned		not_mentioned	correct	ok	not_mentioned	released	unavailable
Haiku 5.5	imcs21	calibration	10294100	symptom_137	10294100	0.0009119000000000001	6.205349708907306	not_mentioned		not_mentioned	correct	ok	not_mentioned	released	unavailable
Haiku 5.5	imcs21	calibration	10294100	symptom_138	10294100	0.0009119000000000001	6.205349708907306	not_mentioned		not_mentioned	correct	ok	not_mentioned	released	unavailable
Haiku 5.5	imcs21	calibration	10294100	symptom_139	10294100	0.0009119000000000001	6.205349708907306	not_mentioned		not_mentioned	correct	ok	not_mentioned	released	unavailable
Haiku 5.5	imcs21	calibration	10294100	symptom_140	10294100	0.0009119000000000001	6.205349708907306	not_mentioned		not_mentioned	correct	ok	not_mentioned	released	unavailable
Haiku 5.5	imcs21	calibration	10294100	symptom_141	10294100	0.0009119000000000001	6.205349708907306	not_mentioned		not_mentioned	correct	ok	not_mentioned	released	unavailable
Haiku 5.5	imcs21	calibration	10294100	symptom_142	10294100	0.0009119000000000001	6.205349708907306	not_mentioned		not_mentioned	correct	ok	not_mentioned	released	unavailable
Haiku 5.5	imcs21	calibration	10294100	symptom_143	10294100	0.0009119000000000001	6.205349708907306	not_mentioned		not_mentioned	correct	ok	not_mentioned	released	unavailable
Haiku 5.5	imcs21	calibration	10294100	symptom_144	10294100	0.0009119000000000001	6.205349708907306	not_mentioned		not_mentioned	correct	ok	not_mentioned	released	unavailable
Haiku 5.5	imcs21	calibration	10294100	symptom_145	10294100	0.0009119000000000001	6.205349708907306	not_mentioned		not_mentioned	correct	ok	not_mentioned	released	unavailable
Haiku 5.5	imcs21	calibration	10294100	symptom_146	10294100	0.0009119000000000001	6.205349708907306	not_mentioned		not_mentioned	correct	ok	not_mentioned	released	unavailable
Haiku 5.5	imcs21	calibration	10294100	symptom_147	10294100	0.0009119000000000001	6.205349708907306	not_mentioned		not_mentioned	correct	ok	not_mentioned	released	unavailable
Haiku 5.5	imcs21	calibration	10294100	symptom_148	10294100	0.0009119000000000001	6.205349708907306	not_mentioned		not_mentioned	correct	ok	not_mentioned	released	unavailable
Haiku 5.5	imcs21	calibration	10294100	symptom_149	10294100	0.0009119000000000001	6.205349708907306	not_mentioned		not_mentioned	correct	ok	not_mentioned	released	unavailable
Haiku 5.5	imcs21	calibration	10294100	symptom_150	10294100	0.0009119000000000001	6.205349708907306	not_mentioned		not_mentioned	correct	ok	not_mentioned	released	unavailable
Haiku 5.5	imcs21	calibration	10294100	symptom_151	10294100	0.0009119000000000001	6.205349708907306	not_mentioned		not_mentioned	correct	ok	not_mentioned	released	unavailable
Haiku 5.5	imcs21	calibration	10294100	symptom_152	10294100	0.0009119000000000001	6.205349708907306	not_mentioned		not_mentioned	correct	ok	not_mentioned	released	unavailable
Haiku 5.5	imcs21	calibration	10294100	symptom_153	10294100	0.0009119000000000001	6.205349708907306	not_mentioned		not_mentioned	correct	ok	not_mentioned	released	unavailable
Haiku 5.5	imcs21	calibration	10294100	symptom_154	10294100	0.0009119000000000001	6.205349708907306	not_mentioned		not_mentioned	correct	ok	not_mentioned	released	unavailable
Haiku 5.5	imcs21	calibration	10294100	symptom_155	10294100	0.0009119000000000001	6.205349708907306	not_mentioned		not_mentioned	correct	ok	not_mentioned	released	unavailable
Haiku 5.5	imcs21	calibration	10294100	symptom_156	10294100	0.0009119000000000001	6.205349708907306	not_mentioned		not_mentioned	correct	ok	not_mentioned	released	unavailable
Haiku 5.5	imcs21	calibration	10294100	symptom_157	10294100	0.0009119000000000001	6.205349708907306	not_mentioned		not_mentioned	correct	ok	not_mentioned	released	unavailable
Haiku 5.5	imcs21	calibration	10294100	symptom_158	10294100	0.0009119000000000001	6.205349708907306	not_mentioned		not_mentioned	correct	ok	not_mentioned	released	unavailable
Haiku 5.5	imcs21	calibration	10294100	symptom_159	10294100	0.0009119000000000001	6.205349708907306	not_mentioned		not_mentioned	correct	ok	not_mentioned	released	unavailable
Haiku 5.5	imcs21	calibration	10294100	symptom_160	10294100	0.0009119000000000001	6.205349708907306	not_mentioned		not_mentioned	correct	ok	not_mentioned	released	unavailable
Haiku 5.5	imcs21	calibration	10294100	symptom_161	10294100	0.0009119000000000001	6.205349708907306	not_mentioned		not_mentioned	correct	ok	not_mentioned	released	unavailable
Haiku 5.5	imcs21	calibration	10294100	symptom_162	10294100	0.0009119000000000001	6.205349708907306	not_mentioned		not_mentioned	correct	ok	not_mentioned	released	unavailable
Haiku 5.5	imcs21	calibration	10294100	symptom_163	10294100	0.0009119000000000001	6.205349708907306	not_mentioned		not_mentioned	correct	ok	not_mentioned	released	unavailable
Haiku 5.5	imcs21	calibration	10294100	symptom_164	10294100	0.0009119000000000001	6.205349708907306	not_mentioned		not_mentioned	correct	ok	not_mentioned	released	unavailable
Haiku 5.5	imcs21	calibration	10294100	symptom_165	10294100	0.0009119000000000001	6.205349708907306	not_mentioned		not_mentioned	correct	ok	not_mentioned	released	unavailable
Haiku 5.5	imcs21	calibration	10294100	symptom_166	10294100	0.0009119000000000001	6.205349708907306	not_mentioned		not_mentioned	correct	ok	not_mentioned	released	unavailable
Haiku 5.5	imcs21	calibration	10294100	symptom_167	10294100	0.0009119000000000001	6.205349708907306	not_mentioned		not_mentioned	correct	ok	not_mentioned	released	unavailable
Haiku 5.5	imcs21	calibration	10294100	symptom_168	10294100	0.0009119000000000001	6.205349708907306	not_mentioned		not_mentioned	correct	ok	not_mentioned	released	unavailable
Haiku 5.5	imcs21	calibration	10294100	symptom_169	10294100	0.0009119000000000001	6.205349708907306	not_mentioned		not_mentioned	correct	ok	not_mentioned	released	unavailable
Haiku 5.5	imcs21	calibration	10294100	symptom_170	10294100	0.0009119000000000001	6.205349708907306	not_mentioned		not_mentioned	correct	ok	not_mentioned	released	unavailable
Haiku 5.5	imcs21	calibration	10294100	symptom_171	10294100	0.0009119000000000001	6.205349708907306	not_mentioned		not_mentioned	correct	ok	not_mentioned	released	unavailable
Haiku 5.5	imcs21	calibration	10294100	symptom_172	10294100	0.0009119000000000001	6.205349708907306	not_mentioned		not_mentioned	correct	ok	not_mentioned	released	unavailable
Haiku 5.5	imcs21	calibration	10294100	symptom_173	10294100	0.0009119000000000001	6.205349708907306	not_mentioned		not_mentioned	correct	ok	not_mentioned	released	unavailable
Haiku 5.5	imcs21	calibration	10294100	symptom_174	10294100	0.0009119000000000001	6.205349708907306	not_mentioned		not_mentioned	correct	ok	not_mentioned	released	unavailable
Haiku 5.5	imcs21	calibration	10294100	symptom_175	10294100	0.0009119000000000001	6.205349708907306	not_mentioned		not_mentioned	correct	ok	not_mentioned	released	unavailable
Haiku 5.5	imcs21	calibration	10294100	symptom_176	10294100	0.0009119000000000001	6.205349708907306	not_mentioned		not_mentioned	correct	ok	not_mentioned	released	unavailable
Haiku 5.5	imcs21	calibration	10294100	symptom_177	10294100	0.0009119000000000001	6.205349708907306	not_mentioned		not_mentioned	correct	ok	not_mentioned	released	unavailable
Haiku 5.5	imcs21	calibration	10294100	symptom_178	10294100	0.0009119000000000001	6.205349708907306	not_mentioned		not_mentioned	correct	ok	not_mentioned	released	unavailable
Haiku 5.5	imcs21	calibration	10294100	symptom_179	10294100	0.0009119000000000001	6.205349708907306	not_mentioned		not_mentioned	correct	ok	not_mentioned	released	unavailable
Haiku 5.5	imcs21	calibration	10294100	symptom_180	10294100	0.0009119000000000001	6.205349708907306	not_mentioned		not_mentioned	correct	ok	not_mentioned	released	unavailable
Haiku 5.5	imcs21	calibration	10294100	symptom_181	10294100	0.0009119000000000001	6.205349708907306	not_mentioned		not_mentioned	correct	ok	not_mentioned	released	unavailable
Haiku 5.5	imcs21	calibration	10294100	symptom_182	10294100	0.0009119000000000001	6.205349708907306	not_mentioned		not_mentioned	correct	ok	not_mentioned	released	unavailable
Haiku 5.5	imcs21	calibration	10294100	symptom_183	10294100	0.0009119000000000001	6.205349708907306	not_mentioned		not_mentioned	correct	ok	not_mentioned	released	unavailable
Haiku 5.5	imcs21	calibration	10294100	symptom_184	10294100	0.0009119000000000001	6.205349708907306	not_mentioned		not_mentioned	correct	ok	not_mentioned	released	unavailable
Haiku 5.5	imcs21	calibration	10294100	symptom_185	10294100	0.0009119000000000001	6.205349708907306	not_mentioned		not_mentioned	correct	ok	not_mentioned	released	unavailable
Haiku 5.5	imcs21	calibration	10294100	symptom_186	10294100	0.0009119000000000001	6.205349708907306	not_mentioned		not_mentioned	correct	ok	not_mentioned	released	unavailable
Haiku 5.5	imcs21	calibration	10294100	symptom_187	10294100	0.0009119000000000001	6.205349708907306	not_mentioned		not_mentioned	correct	ok	not_mentioned	released	unavailable
Haiku 5.5	imcs21	calibration	10294100	symptom_188	10294100	0.0009119000000000001	6.205349708907306	not_mentioned		not_mentioned	correct	ok	not_mentioned	released	unavailable
Haiku 5.5	imcs21	calibration	10294100	symptom_189	10294100	0.0009119000000000001	6.205349708907306	not_mentioned		not_mentioned	correct	ok	not_mentioned	released	unavailable
Haiku 5.5	imcs21	calibration	10294100	symptom_190	10294100	0.0009119000000000001	6.205349708907306	not_mentioned		not_mentioned	correct	ok	not_mentioned	released	unavailable
Haiku 5.5	imcs21	calibration	10294100	symptom_191	10294100	0.0009119000000000001	6.205349708907306	not_mentioned		not_mentioned	correct	ok	not_mentioned	released	unavailable
Haiku 5.5	imcs21	calibration	10294100	symptom_192	10294100	0.0009119000000000001	6.205349708907306	not_mentioned		not_mentioned	correct	ok	not_mentioned	released	unavailable
Haiku 5.5	imcs21	calibration	10294100	symptom_193	10294100	0.0009119000000000001	6.205349708907306	not_mentioned		not_mentioned	correct	ok	not_mentioned	released	unavailable
Haiku 5.5	imcs21	calibration	10294100	symptom_194	10294100	0.0009119000000000001	6.205349708907306	not_mentioned		not_mentioned	correct	ok	not_mentioned	released	unavailable
Haiku 5.5	imcs21	calibration	10294100	symptom_195	10294100	0.0009119000000000001	6.205349708907306	not_mentioned		not_mentioned	correct	ok	not_mentioned	released	unavailable
Haiku 5.5	imcs21	calibration	10294100	symptom_196	10294100	0.0009119000000000001	6.205349708907306	not_mentioned		not_mentioned	correct	ok	not_mentioned	released	unavailable
Haiku 5.5	imcs21	calibration	10294100	symptom_197	10294100	0.0009119000000000001	6.205349708907306	not_mentioned		not_mentioned	correct	ok	not_mentioned	released	unavailable
Haiku 5.5	imcs21	calibration	10294100	symptom_198	10294100	0.0009119000000000001	6.205349708907306	not_mentioned		not_mentioned	correct	ok	not_mentioned	released	unavailable
Haiku 5.5	imcs21	calibration	10294100	symptom_199	10294100	0.0009119000000000001	6.205349708907306	not_mentioned		not_mentioned	correct	ok	not_mentioned	released	unavailable
Haiku 5.5	imcs21	calibration	10294100	symptom_200	10294100	0.0009119000000000001	6.205349708907306	not_mentioned		not_mentioned	correct	ok	not_mentioned	released	unavailable
Haiku 5.5	imcs21	calibration	10294100	symptom_201	10294100	0.0009119000000000001	6.205349708907306	not_mentioned		not_mentioned	correct	ok	not_mentioned	released	unavailable
Haiku 5.5	imcs21	calibration	10294100	symptom_202	10294100	0.0009119000000000001	6.205349708907306	not_mentioned		not_mentioned	correct	ok	not_mentioned	released	unavailable
Haiku 5.5	imcs21	calibration	10294100	symptom_203	10294100	0.0009119000000000001	6.205349708907306	not_mentioned		not_mentioned	correct	ok	not_mentioned	released	unavailable
Haiku 5.5	imcs21	calibration	10294100	symptom_204	10294100	0.0009119000000000001	6.205349708907306	not_mentioned		not_mentioned	correct	ok	not_mentioned	released	unavailable
Haiku 5.5	imcs21	calibration	10294100	symptom_205	10294100	0.0009119000000000001	6.205349708907306	not_mentioned		not_mentioned	correct	ok	not_mentioned	released	unavailable
Haiku 5.5	imcs21	calibration	10294100	symptom_206	10294100	0.0009119000000000001	6.205349708907306	not_mentioned		not_mentioned	correct	ok	not_mentioned	released	unavailable
Haiku 5.5	imcs21	calibration	10294100	symptom_207	10294100	0.0009119000000000001	6.205349708907306	not_mentioned		not_mentioned	correct	ok	not_mentioned	released	unavailable
Haiku 5.5	imcs21	calibration	10294100	symptom_208	10294100	0.0009119000000000001	6.205349708907306	not_mentioned		not_mentioned	correct	ok	not_mentioned	released	unavailable
Haiku 5.5	imcs21	calibration	10294100	symptom_209	10294100	0.0009119000000000001	6.205349708907306	not_mentioned		not_mentioned	correct	ok	not_mentioned	released	unavailable
Haiku 5.5	imcs21	calibration	10294100	symptom_210	10294100	0.0009119000000000001	6.205349708907306	not_mentioned		not_mentioned	correct	ok	not_mentioned	released	unavailable
Haiku 5.5	imcs21	calibration	10294100	symptom_211	10294100	0.0009119000000000001	6.205349708907306	not_mentioned		not_mentioned	correct	ok	not_mentioned	released	unavailable
Haiku 5.5	imcs21	calibration	10294100	symptom_212	10294100	0.0009119000000000001	6.205349708907306	not_mentioned		not_mentioned	correct	ok	not_mentioned	released	unavailable
Haiku 5.5	imcs21	calibration	10294100	symptom_213	10294100	0.0009119000000000001	6.205349708907306	not_mentioned		not_mentioned	correct	ok	not_mentioned	released	unavailable
Haiku 5.5	imcs21	calibration	10294100	symptom_214	10294100	0.0009119000000000001	6.205349708907306	not_mentioned		not_mentioned	correct	ok	not_mentioned	released	unavailable
Haiku 5.5	imcs21	calibration	10294100	symptom_215	10294100	0.0009119000000000001	6.205349708907306	not_mentioned		not_mentioned	correct	ok	not_mentioned	released	unavailable
Haiku 5.5	imcs21	calibration	10294100	symptom_216	10294100	0.0009119000000000001	6.205349708907306	not_mentioned		not_mentioned	correct	ok	not_mentioned	released	unavailable
Haiku 5.5	imcs21	calibration	10294100	symptom_217	10294100	0.0009119000000000001	6.205349708907306	not_mentioned		not_mentioned	correct	ok	not_mentioned	released	unavailable
Haiku 5.5	imcs21	calibration	10294100	symptom_218	10294100	0.0009119000000000001	6.205349708907306	not_mentioned		not_mentioned	correct	ok	not_mentioned	released	unavailable
Haiku 5.5	imcs21	calibration	10294100	symptom_219	10294100	0.0009119000000000001	6.205349708907306	not_mentioned		not_mentioned	correct	ok	not_mentioned	released	unavailable
Haiku 5.5	imcs21	calibration	10294100	symptom_220	10294100	0.0009119000000000001	6.205349708907306	not_mentioned		not_mentioned	correct	ok	not_mentioned	released	unavailable
Haiku 5.5	imcs21	calibration	10294100	symptom_221	10294100	0.0009119000000000001	6.205349708907306	not_mentioned		not_mentioned	correct	ok	not_mentioned	released	unavailable
Haiku 5.5	imcs21	calibration	10294100	symptom_222	10294100	0.0009119000000000001	6.205349708907306	not_mentioned		not_mentioned	correct	ok	not_mentioned	released	unavailable
Haiku 5.5	imcs21	calibration	10294100	symptom_223	10294100	0.0009119000000000001	6.205349708907306	not_mentioned		not_mentioned	correct	ok	not_mentioned	released	unavailable
Haiku 5.5	imcs21	calibration	10294100	symptom_224	10294100	0.0009119000000000001	6.205349708907306	not_mentioned		not_mentioned	correct	ok	not_mentioned	released	unavailable
Haiku 5.5	imcs21	calibration	10294100	symptom_225	10294100	0.0009119000000000001	6.205349708907306	not_mentioned		not_mentioned	correct	ok	not_mentioned	released	unavailable
Haiku 5.5	imcs21	calibration	10294100	symptom_226	10294100	0.0009119000000000001	6.205349708907306	not_mentioned		not_mentioned	correct	ok	not_mentioned	released	unavailable
Haiku 5.5	imcs21	calibration	10294100	symptom_227	10294100	0.0009119000000000001	6.205349708907306	not_mentioned		not_mentioned	correct	ok	not_mentioned	released	unavailable
Haiku 5.5	imcs21	calibration	10294100	symptom_228	10294100	0.0009119000000000001	6.205349708907306	not_mentioned		not_mentioned	correct	ok	not_mentioned	released	unavailable
Haiku 5.5	imcs21	calibration	10294100	symptom_229	10294100	0.0009119000000000001	6.205349708907306	not_mentioned		not_mentioned	correct	ok	not_mentioned	released	unavailable
Haiku 5.5	imcs21	calibration	10294100	symptom_230	10294100	0.0009119000000000001	6.205349708907306	not_mentioned		not_mentioned	correct	ok	not_mentioned	released	unavailable
Haiku 5.5	imcs21	calibration	10294100	symptom_231	10294100	0.0009119000000000001	6.205349708907306	not_mentioned		not_mentioned	correct	ok	not_mentioned	released	unavailable
Haiku 5.5	imcs21	calibration	10294100	symptom_232	10294100	0.0009119000000000001	6.205349708907306	not_mentioned		not_mentioned	correct	ok	not_mentioned	released	unavailable
Haiku 5.5	imcs21	calibration	10294100	symptom_233	10294100	0.0009119000000000001	6.205349708907306	not_mentioned		not_mentioned	correct	ok	not_mentioned	released	unavailable
Haiku 5.5	imcs21	calibration	10294100	symptom_234	10294100	0.0009119000000000001	6.205349708907306	not_mentioned		not_mentioned	correct	ok	not_mentioned	released	unavailable
Haiku 5.5	imcs21	calibration	10294100	symptom_235	10294100	0.0009119000000000001	6.205349708907306	not_mentioned		not_mentioned	correct	ok	not_mentioned	released	unavailable
Haiku 5.5	imcs21	calibration	10294100	symptom_236	10294100	0.0009119000000000001	6.205349708907306	not_mentioned		not_mentioned	correct	ok	not_mentioned	released	unavailable
Haiku 5.5	imcs21	calibration	10294100	symptom_237	10294100	0.0009119000000000001	6.205349708907306	not_mentioned		not_mentioned	correct	ok	not_mentioned	released	unavailable
Haiku 5.5	imcs21	calibration	10294100	symptom_238	10294100	0.0009119000000000001	6.205349708907306	not_mentioned		not_mentioned	correct	ok	not_mentioned	released	unavailable
Haiku 5.5	imcs21	calibration	10294100	symptom_239	10294100	0.0009119000000000001	6.205349708907306	not_mentioned		not_mentioned	correct	ok	not_mentioned	released	unavailable
Haiku 5.5	imcs21	calibration	10294100	symptom_240	10294100	0.0009119000000000001	6.205349708907306	not_mentioned		not_mentioned	correct	ok	not_mentioned	released	unavailable
Haiku 5.5	imcs21	calibration	10294100	symptom_241	10294100	0.0009119000000000001	6.205349708907306	not_mentioned		not_mentioned	correct	ok	not_mentioned	released	unavailable
Haiku 5.5	imcs21	calibration	10294100	symptom_242	10294100	0.0009119000000000001	6.205349708907306	not_mentioned		not_mentioned	correct	ok	not_mentioned	released	unavailable
Haiku 5.5	imcs21	calibration	10294100	symptom_243	10294100	0.0009119000000000001	6.205349708907306	not_mentioned		not_mentioned	correct	ok	not_mentioned	released	unavailable
Haiku 5.5	imcs21	calibration	10294100	symptom_244	10294100	0.0009119000000000001	6.205349708907306	not_mentioned		not_mentioned	correct	ok	not_mentioned	released	unavailable
Haiku 5.5	imcs21	calibration	10294100	symptom_245	10294100	0.0009119000000000001	6.205349708907306	not_mentioned		not_mentioned	correct	ok	not_mentioned	released	unavailable
Haiku 5.5	imcs21	calibration	10294100	symptom_246	10294100	0.0009119000000000001	6.205349708907306	not_mentioned		not_mentioned	correct	ok	not_mentioned	released	unavailable
Haiku 5.5	imcs21	calibration	10294100	symptom_247	10294100	0.0009119000000000001	6.205349708907306	not_mentioned		not_mentioned	correct	ok	not_mentioned	released	unavailable
Haiku 5.5	imcs21	calibration	10294100	symptom_248	10294100	0.0009119000000000001	6.205349708907306	not_mentioned		not_mentioned	correct	ok	not_mentioned	released	unavailable
Haiku 5.5	imcs21	calibration	10294100	symptom_249	10294100	0.0009119000000000001	6.205349708907306	not_mentioned		not_mentioned	correct	ok	not_mentioned	released	unavailable
Haiku 5.5	imcs21	calibration	10294100	symptom_250	10294100	0.0009119000000000001	6.205349708907306	not_mentioned		not_mentioned	correct	ok	not_mentioned	released	unavailable
Haiku 5.5	imcs21	calibration	10294100	symptom_251	10294100	0.0009119000000000001	6.205349708907306	not_mentioned		not_mentioned	correct	ok	not_mentioned	released	unavailable
Haiku 5.5	imcs21	calibration	10294100	symptom_252	10294100	0.0009119000000000001	6.205349708907306	not_mentioned		not_mentioned	correct	ok	not_mentioned	released	unavailable
Haiku 5.5	imcs21	calibration	10294100	symptom_253	10294100	0.0009119000000000001	6.205349708907306	not_mentioned		not_mentioned	correct	ok	not_mentioned	released	unavailable
Haiku 5.5	imcs21	calibration	10294100	symptom_254	10294100	0.0009119000000000001	6.205349708907306	not_mentioned		not_mentioned	correct	ok	not_mentioned	released	unavailable
Haiku 5.5	imcs21	calibration	10294100	symptom_255	10294100	0.0009119000000000001	6.205349708907306	not_mentioned		not_mentioned	correct	ok	not_mentioned	released	unavailable
Haiku 5.5	imcs21	calibration	10294100	symptom_256	10294100	0.0009119000000000001	6.205349708907306	not_mentioned		not_mentioned	correct	ok	not_mentioned	released	unavailable
Haiku 5.5	imcs21	calibration	10294100	symptom_257	10294100	0.0009119000000000001	6.205349708907306	not_mentioned		not_mentioned	correct	ok	not_mentioned	released	unavailable
Haiku 5.5	imcs21	calibration	10294100	symptom_258	10294100	0.0009119000000000001	6.205349708907306	not_mentioned		not_mentioned	correct	ok	not_mentioned	released	unavailable
Haiku 5.5	imcs21	calibration	10294100	symptom_259	10294100	0.0009119000000000001	6.205349708907306	not_mentioned		not_mentioned	correct	ok	not_mentioned	released	unavailable
Haiku 5.5	imcs21	calibration	10294100	symptom_260	10294100	0.0009119000000000001	6.205349708907306	not_mentioned		not_mentioned	correct	ok	not_mentioned	released	unavailable
Haiku 5.5	imcs21	calibration	10294100	symptom_261	10294100	0.0009119000000000001	6.205349708907306	not_mentioned		not_mentioned	correct	ok	not_mentioned	released	unavailable
Haiku 5.5	imcs21	calibration	10294100	symptom_262	10294100	0.0009119000000000001	6.205349708907306	not_mentioned		not_mentioned	correct	ok	not_mentioned	released	unavailable
Haiku 5.5	imcs21	calibration	10294100	symptom_263	10294100	0.0009119000000000001	6.205349708907306	not_mentioned		not_mentioned	correct	ok	not_mentioned	released	unavailable
Haiku 5.5	imcs21	calibration	10294100	symptom_264	10294100	0.0009119000000000001	6.205349708907306	not_mentioned		not_mentioned	correct	ok	not_mentioned	released	unavailable
Haiku 5.5	imcs21	calibration	10294100	symptom_265	10294100	0.0009119000000000001	6.205349708907306	not_mentioned		not_mentioned	correct	ok	not_mentioned	released	unavailable
Haiku 5.5	imcs21	calibration	10294100	symptom_266	10294100	0.0009119000000000001	6.205349708907306	not_mentioned		not_mentioned	correct	ok	not_mentioned	released	unavailable
Haiku 5.5	imcs21	calibration	10294100	symptom_267	10294100	0.0009119000000000001	6.205349708907306	not_mentioned		not_mentioned	correct	ok	not_mentioned	released	unavailable
Haiku 5.5	imcs21	calibration	10294100	symptom_268	10294100	0.0009119000000000001	6.205349708907306	not_mentioned		not_mentioned	correct	ok	not_mentioned	released	unavailable
Haiku 5.5	imcs21	calibration	10294100	symptom_269	10294100	0.0009119000000000001	6.205349708907306	not_mentioned		not_mentioned	correct	ok	not_mentioned	released	unavailable
Haiku 5.5	imcs21	calibration	10294100	symptom_270	10294100	0.0009119000000000001	6.205349708907306	not_mentioned		not_mentioned	correct	ok	not_mentioned	released	unavailable
Haiku 5.5	imcs21	calibration	10294100	symptom_271	10294100	0.0009119000000000001	6.205349708907306	not_mentioned		not_mentioned	correct	ok	not_mentioned	released	unavailable
Haiku 5.5	imcs21	calibration	10294100	symptom_272	10294100	0.0009119000000000001	6.205349708907306	not_mentioned		not_mentioned	correct	ok	not_mentioned	released	unavailable
Haiku 5.5	imcs21	calibration	10294100	symptom_273	10294100	0.0009119000000000001	6.205349708907306	not_mentioned		not_mentioned	correct	ok	not_mentioned	released	unavailable
Haiku 5.5	imcs21	calibration	10294100	symptom_274	10294100	0.0009119000000000001	6.205349708907306	not_mentioned		not_mentioned	correct	ok	not_mentioned	released	unavailable
Haiku 5.5	imcs21	calibration	10294100	symptom_275	10294100	0.0009119000000000001	6.205349708907306	not_mentioned		not_mentioned	correct	ok	not_mentioned	released	unavailable
Haiku 5.5	imcs21	calibration	10294100	symptom_276	10294100	0.0009119000000000001	6.205349708907306	not_mentioned		not_mentioned	correct	ok	not_mentioned	released	unavailable
Haiku 5.5	imcs21	calibration	10294100	symptom_277	10294100	0.0009119000000000001	6.205349708907306	not_mentioned		not_mentioned	correct	ok	not_mentioned	released	unavailable
Haiku 5.5	imcs21	calibration	10294100	symptom_278	10294100	0.0009119000000000001	6.205349708907306	not_mentioned		not_mentioned	correct	ok	not_mentioned	released	unavailable
Haiku 5.5	imcs21	calibration	10294100	symptom_279	10294100	0.0009119000000000001	6.205349708907306	not_mentioned		not_mentioned	correct	ok	not_mentioned	released	unavailable
Haiku 5.5	imcs21	calibration	10294100	symptom_280	10294100	0.0009119000000000001	6.205349708907306	not_mentioned		not_mentioned	correct	ok	not_mentioned	released	unavailable
Haiku 5.5	imcs21	calibration	10294100	symptom_281	10294100	0.0009119000000000001	6.205349708907306	not_mentioned		not_mentioned	correct	ok	not_mentioned	released	unavailable
Haiku 5.5	imcs21	calibration	10294100	symptom_282	10294100	0.0009119000000000001	6.205349708907306	not_mentioned		not_mentioned	correct	ok	not_mentioned	released	unavailable
Haiku 5.5	imcs21	calibration	10294100	symptom_283	10294100	0.0009119000000000001	6.205349708907306	not_mentioned		not_mentioned	correct	ok	not_mentioned	released	unavailable
Haiku 5.5	imcs21	calibration	10294100	symptom_284	10294100	0.0009119000000000001	6.205349708907306	not_mentioned		not_mentioned	correct	ok	not_mentioned	released	unavailable
Haiku 5.5	imcs21	calibration	10294100	symptom_285	10294100	0.0009119000000000001	6.205349708907306	not_mentioned		not_mentioned	correct	ok	not_mentioned	released	unavailable
Haiku 5.5	imcs21	calibration	10294100	symptom_286	10294100	0.0009119000000000001	6.205349708907306	not_mentioned		not_mentioned	correct	ok	not_mentioned	released	unavailable
Haiku 5.5	imcs21	calibration	10294100	symptom_287	10294100	0.0009119000000000001	6.205349708907306	not_mentioned		not_mentioned	correct	ok	not_mentioned	released	unavailable
Haiku 5.5	imcs21	calibration	10294100	symptom_288	10294100	0.0009119000000000001	6.205349708907306	not_mentioned		not_mentioned	correct	ok	not_mentioned	released	unavailable
Haiku 5.5	imcs21	calibration	10294100	symptom_289	10294100	0.0009119000000000001	6.205349708907306	not_mentioned		not_mentioned	correct	ok	not_mentioned	released	unavailable
Haiku 5.5	imcs21	calibration	10294100	symptom_290	10294100	0.0009119000000000001	6.205349708907306	not_mentioned		not_mentioned	correct	ok	not_mentioned	released	unavailable
Haiku 5.5	imcs21	calibration	10294100	symptom_291	10294100	0.0009119000000000001	6.205349708907306	not_mentioned		not_mentioned	correct	ok	not_mentioned	released	unavailable
Haiku 5.5	imcs21	calibration	10294100	symptom_292	10294100	0.0009119000000000001	6.205349708907306	not_mentioned		not_mentioned	correct	ok	not_mentioned	released	unavailable
Haiku 5.5	imcs21	calibration	10294100	symptom_293	10294100	0.0009119000000000001	6.205349708907306	not_mentioned		not_mentioned	correct	ok	not_mentioned	released	unavailable
Haiku 5.5	imcs21	calibration	10294100	symptom_294	10294100	0.0009119000000000001	6.205349708907306	not_mentioned		not_mentioned	correct	ok	not_mentioned	released	unavailable
Haiku 5.5	imcs21	calibration	10294100	symptom_295	10294100	0.0009119000000000001	6.205349708907306	not_mentioned		not_mentioned	correct	ok	not_mentioned	released	unavailable
Haiku 5.5	imcs21	calibration	10294100	symptom_296	10294100	0.0009119000000000001	6.205349708907306	not_mentioned		not_mentioned	correct	ok	not_mentioned	released	unavailable
Haiku 5.5	imcs21	calibration	10294100	symptom_297	10294100	0.0009119000000000001	6.205349708907306	not_mentioned		not_mentioned	correct	ok	not_mentioned	released	unavailable
Haiku 5.5	imcs21	calibration	10294100	symptom_298	10294100	0.0009119000000000001	6.205349708907306	not_mentioned		not_mentioned	correct	ok	not_mentioned	released	unavailable
Haiku 5.5	imcs21	calibration	10294100	symptom_299	10294100	0.0009119000000000001	6.205349708907306	not_mentioned		not_mentioned	correct	ok	not_mentioned	released	unavailable
Haiku 5.5	imcs21	calibration	10294100	symptom_300	10294100	0.0009119000000000001	6.205349708907306	not_mentioned		not_mentioned	correct	ok	not_mentioned	released	unavailable
Haiku 5.5	imcs21	calibration	10294100	symptom_301	10294100	0.0009119000000000001	6.205349708907306	not_mentioned		not_mentioned	correct	ok	not_mentioned	released	unavailable
Haiku 5.5	imcs21	calibration	10294100	symptom_302	10294100	0.0009119000000000001	6.205349708907306	not_mentioned		not_mentioned	correct	ok	not_mentioned	released	unavailable
Haiku 5.5	imcs21	calibration	10294100	symptom_303	10294100	0.0009119000000000001	6.205349708907306	not_mentioned		not_mentioned	correct	ok	not_mentioned	released	unavailable
Haiku 5.5	imcs21	calibration	10294100	symptom_304	10294100	0.0009119000000000001	6.205349708907306	not_mentioned		not_mentioned	correct	ok	not_mentioned	released	unavailable
Haiku 5.5	imcs21	calibration	10294100	symptom_305	10294100	0.0009119000000000001	6.205349708907306	not_mentioned		not_mentioned	correct	ok	not_mentioned	released	unavailable
Haiku 5.5	imcs21	calibration	10294100	symptom_306	10294100	0.0009119000000000001	6.205349708907306	not_mentioned		not_mentioned	correct	ok	not_mentioned	released	unavailable
Haiku 5.5	imcs21	calibration	10294100	symptom_307	10294100	0.0009119000000000001	6.205349708907306	not_mentioned		not_mentioned	correct	ok	not_mentioned	released	unavailable
Haiku 5.5	imcs21	calibration	10294100	symptom_308	10294100	0.0009119000000000001	6.205349708907306	not_mentioned		not_mentioned	correct	ok	not_mentioned	released	unavailable
Haiku 5.5	imcs21	calibration	10294100	symptom_309	10294100	0.0009119000000000001	6.205349708907306	not_mentioned		not_mentioned	correct	ok	not_mentioned	released	unavailable
Haiku 5.5	imcs21	calibration	10294100	symptom_310	10294100	0.0009119000000000001	6.205349708907306	not_mentioned		not_mentioned	correct	ok	not_mentioned	released	unavailable
Haiku 5.5	imcs21	calibration	10294100	symptom_311	10294100	0.0009119000000000001	6.205349708907306	not_mentioned		not_mentioned	correct	ok	not_mentioned	released	unavailable
Haiku 5.5	imcs21	calibration	10294100	symptom_312	10294100	0.0009119000000000001	6.205349708907306	not_mentioned		not_mentioned	correct	ok	not_mentioned	released	unavailable
Haiku 5.5	imcs21	calibration	10294100	symptom_313	10294100	0.0009119000000000001	6.205349708907306	not_mentioned		not_mentioned	correct	ok	not_mentioned	released	unavailable
Haiku 5.5	imcs21	calibration	10294100	symptom_314	10294100	0.0009119000000000001	6.205349708907306	not_mentioned		not_mentioned	correct	ok	not_mentioned	released	unavailable
Haiku 5.5	imcs21	calibration	10294100	symptom_315	10294100	0.0009119000000000001	6.205349708907306	not_mentioned		not_mentioned	correct	ok	not_mentioned	released	unavailable
Haiku 5.5	imcs21	calibration	10294100	symptom_316	10294100	0.0009119000000000001	6.205349708907306	not_mentioned		not_mentioned	correct	ok	not_mentioned	released	unavailable
Haiku 5.5	imcs21	calibration	10294100	symptom_317	10294100	0.0009119000000000001	6.205349708907306	not_mentioned		not_mentioned	correct	ok	not_mentioned	released	unavailable
Haiku 5.5	imcs21	calibration	10294100	symptom_318	10294100	0.0009119000000000001	6.205349708907306	not_mentioned		not_mentioned	correct	ok	not_mentioned	released	unavailable
Haiku 5.5	imcs21	calibration	10294100	symptom_319	10294100	0.0009119000000000001	6.205349708907306	not_mentioned		not_mentioned	correct	ok	not_mentioned	released	unavailable
Haiku 5.5	imcs21	calibration	10294100	symptom_320	10294100	0.0009119000000000001	6.205349708907306	not_mentioned		not_mentioned	correct	ok	not_mentioned	released	unavailable
Haiku 5.5	imcs21	calibration	10294100	symptom_321	10294100	0.0009119000000000001	6.205349708907306	not_mentioned		not_mentioned	correct	ok	not_mentioned	released	unavailable
Haiku 5.5	imcs21	calibration	10294100	symptom_322	10294100	0.0009119000000000001	6.205349708907306	not_mentioned		not_mentioned	correct	ok	not_mentioned	released	unavailable
Haiku 5.5	imcs21	calibration	10294100	symptom_323	10294100	0.0009119000000000001	6.205349708907306	not_mentioned		not_mentioned	correct	ok	not_mentioned	released	unavailable
Haiku 5.5	imcs21	calibration	10294100	symptom_324	10294100	0.0009119000000000001	6.205349708907306	not_mentioned		not_mentioned	correct	ok	not_mentioned	released	unavailable
Haiku 5.5	imcs21	calibration	10294100	symptom_325	10294100	0.0009119000000000001	6.205349708907306	not_mentioned		not_mentioned	correct	ok	not_mentioned	released	unavailable
Haiku 5.5	imcs21	calibration	10294100	symptom_326	10294100	0.0009119000000000001	6.205349708907306	not_mentioned		not_mentioned	correct	ok	not_mentioned	released	unavailable
Haiku 5.5	imcs21	calibration	10294100	symptom_327	10294100	0.0009119000000000001	6.205349708907306	not_mentioned		not_mentioned	correct	ok	not_mentioned	released	unavailable
Haiku 5.5	imcs21	calibration	10294100	symptom_328	10294100	0.0009119000000000001	6.205349708907306	not_mentioned		not_mentioned	correct	ok	not_mentioned	released	unavailable
Haiku 5.5	imcs21	calibration	10294100	symptom_329	10294100	0.0009119000000000001	6.205349708907306	not_mentioned		not_mentioned	correct	ok	not_mentioned	released	unavailable
Haiku 5.5	imcs21	calibration	10294100	symptom_330	10294100	0.0009119000000000001	6.205349708907306	not_mentioned		not_mentioned	correct	ok	not_mentioned	released	unavailable
Haiku 5.5	imcs21	calibration	10294549	symptom_000	10294549	0.0005377	2.566562792053446	positive	0.95	positive	correct	ok	positive	released	reported_percentage
Haiku 5.5	imcs21	calibration	10294549	symptom_001	10294549	0.0005377	2.566562792053446	negative	0.95	negative	correct	ok	negative	released	reported_percentage
Haiku 5.5	imcs21	calibration	10294549	symptom_002	10294549	0.0005377	2.566562792053446	not_mentioned		not_mentioned	correct	ok	not_mentioned	released	unavailable
Haiku 5.5	imcs21	calibration	10294549	symptom_003	10294549	0.0005377	2.566562792053446	positive	0.95	positive	correct	ok	positive	released	reported_percentage
Haiku 5.5	imcs21	calibration	10294549	symptom_004	10294549	0.0005377	2.566562792053446	not_mentioned		not_mentioned	correct	ok	not_mentioned	released	unavailable
Haiku 5.5	imcs21	calibration	10294549	symptom_005	10294549	0.0005377	2.566562792053446	not_mentioned		not_mentioned	correct	ok	not_mentioned	released	unavailable
Haiku 5.5	imcs21	calibration	10294549	symptom_006	10294549	0.0005377	2.566562792053446	not_mentioned		not_mentioned	correct	ok	not_mentioned	released	unavailable
Haiku 5.5	imcs21	calibration	10294549	symptom_007	10294549	0.0005377	2.566562792053446	not_mentioned		not_mentioned	correct	ok	not_mentioned	released	unavailable
Haiku 5.5	imcs21	calibration	10294549	symptom_008	10294549	0.0005377	2.566562792053446	not_mentioned		not_mentioned	correct	ok	not_mentioned	released	unavailable
Haiku 5.5	imcs21	calibration	10294549	symptom_009	10294549	0.0005377	2.566562792053446	not_mentioned		not_mentioned	correct	ok	not_mentioned	released	unavailable
Haiku 5.5	imcs21	calibration	10294549	symptom_010	10294549	0.0005377	2.566562792053446	not_mentioned		not_mentioned	correct	ok	not_mentioned	released	unavailable
Haiku 5.5	imcs21	calibration	10294549	symptom_011	10294549	0.0005377	2.566562792053446	not_mentioned		not_mentioned	correct	ok	not_mentioned	released	unavailable
Haiku 5.5	imcs21	calibration	10294549	symptom_012	10294549	0.0005377	2.566562792053446	not_mentioned		not_mentioned	correct	ok	not_mentioned	released	unavailable
Haiku 5.5	imcs21	calibration	10294549	symptom_013	10294549	0.0005377	2.566562792053446	positive	0.95	positive	correct	ok	positive	released	reported_percentage
Haiku 5.5	imcs21	calibration	10294549	symptom_014	10294549	0.0005377	2.566562792053446	not_mentioned		not_mentioned	correct	ok	not_mentioned	released	unavailable
Haiku 5.5	imcs21	calibration	10294549	symptom_015	10294549	0.0005377	2.566562792053446	not_mentioned		not_mentioned	correct	ok	not_mentioned	released	unavailable
Haiku 5.5	imcs21	calibration	10294549	symptom_016	10294549	0.0005377	2.566562792053446	not_mentioned		not_mentioned	correct	ok	not_mentioned	released	unavailable
Haiku 5.5	imcs21	calibration	10294549	symptom_017	10294549	0.0005377	2.566562792053446	not_mentioned		not_mentioned	correct	ok	not_mentioned	released	unavailable
Haiku 5.5	imcs21	calibration	10294549	symptom_018	10294549	0.0005377	2.566562792053446	not_mentioned		not_mentioned	correct	ok	not_mentioned	released	unavailable
Haiku 5.5	imcs21	calibration	10294549	symptom_019	10294549	0.0005377	2.566562792053446	not_mentioned		not_mentioned	correct	ok	not_mentioned	released	unavailable
Haiku 5.5	imcs21	calibration	10294549	symptom_020	10294549	0.0005377	2.566562792053446	not_mentioned		not_mentioned	correct	ok	not_mentioned	released	unavailable
Haiku 5.5	imcs21	calibration	10294549	symptom_021	10294549	0.0005377	2.566562792053446	not_mentioned		not_mentioned	correct	ok	not_mentioned	released	unavailable
Haiku 5.5	imcs21	calibration	10294549	symptom_022	10294549	0.0005377	2.566562792053446	not_mentioned		not_mentioned	correct	ok	not_mentioned	released	unavailable
Haiku 5.5	imcs21	calibration	10294549	symptom_023	10294549	0.0005377	2.566562792053446	not_mentioned		not_mentioned	correct	ok	not_mentioned	released	unavailable
Haiku 5.5	imcs21	calibration	10294549	symptom_024	10294549	0.0005377	2.566562792053446	not_mentioned		not_mentioned	correct	ok	not_mentioned	released	unavailable
Haiku 5.5	imcs21	calibration	10294549	symptom_025	10294549	0.0005377	2.566562792053446	not_mentioned		not_mentioned	correct	ok	not_mentioned	released	unavailable
Haiku 5.5	imcs21	calibration	10294549	symptom_026	10294549	0.0005377	2.566562792053446	not_mentioned		not_mentioned	correct	ok	not_mentioned	released	unavailable
Haiku 5.5	imcs21	calibration	10294549	symptom_027	10294549	0.0005377	2.566562792053446	not_mentioned		not_mentioned	correct	ok	not_mentioned	released	unavailable
Haiku 5.5	imcs21	calibration	10294549	symptom_028	10294549	0.0005377	2.566562792053446	not_mentioned		not_mentioned	correct	ok	not_mentioned	released	unavailable
Haiku 5.5	imcs21	calibration	10294549	symptom_029	10294549	0.0005377	2.566562792053446	not_mentioned		not_mentioned	correct	ok	not_mentioned	released	unavailable
Haiku 5.5	imcs21	calibration	10294549	symptom_030	10294549	0.0005377	2.566562792053446	negative	0.9	not_mentioned	incorrect	ok	not_mentioned	released	reported_percentage
Haiku 5.5	imcs21	calibration	10294549	symptom_031	10294549	0.0005377	2.566562792053446	not_mentioned		not_mentioned	correct	ok	not_mentioned	released	unavailable
Haiku 5.5	imcs21	calibration	10294549	symptom_032	10294549	0.0005377	2.566562792053446	not_mentioned		not_mentioned	correct	ok	not_mentioned	released	unavailable
Haiku 5.5	imcs21	calibration	10294549	symptom_033	10294549	0.0005377	2.566562792053446	not_mentioned		not_mentioned	correct	ok	not_mentioned	released	unavailable
Haiku 5.5	imcs21	calibration	10294549	symptom_034	10294549	0.0005377	2.566562792053446	not_mentioned		not_mentioned	correct	ok	not_mentioned	released	unavailable
Haiku 5.5	imcs21	calibration	10294549	symptom_035	10294549	0.0005377	2.566562792053446	not_mentioned		not_mentioned	correct	ok	not_mentioned	released	unavailable
Haiku 5.5	imcs21	calibration	10294549	symptom_036	10294549	0.0005377	2.566562792053446	not_mentioned		not_mentioned	correct	ok	not_mentioned	released	unavailable
Haiku 5.5	imcs21	calibration	10294549	symptom_037	10294549	0.0005377	2.566562792053446	not_mentioned		not_mentioned	correct	ok	not_mentioned	released	unavailable
Haiku 5.5	imcs21	calibration	10294549	symptom_038	10294549	0.0005377	2.566562792053446	not_mentioned		not_mentioned	correct	ok	not_mentioned	released	unavailable
Haiku 5.5	imcs21	calibration	10294549	symptom_039	10294549	0.0005377	2.566562792053446	not_mentioned		not_mentioned	correct	ok	not_mentioned	released	unavailable
Haiku 5.5	imcs21	calibration	10294549	symptom_040	10294549	0.0005377	2.566562792053446	not_mentioned		not_mentioned	correct	ok	not_mentioned	released	unavailable
Haiku 5.5	imcs21	calibration	10294549	symptom_041	10294549	0.0005377	2.566562792053446	not_mentioned		not_mentioned	correct	ok	not_mentioned	released	unavailable
Haiku 5.5	imcs21	calibration	10294549	symptom_042	10294549	0.0005377	2.566562792053446	positive	0.75	positive	correct	ok	positive	released	reported_percentage
Haiku 5.5	imcs21	calibration	10294549	symptom_043	10294549	0.0005377	2.566562792053446	not_mentioned		not_mentioned	correct	ok	not_mentioned	released	unavailable
Haiku 5.5	imcs21	calibration	10294549	symptom_044	10294549	0.0005377	2.566562792053446	not_mentioned		not_mentioned	correct	ok	not_mentioned	released	unavailable
Haiku 5.5	imcs21	calibration	10294549	symptom_045	10294549	0.0005377	2.566562792053446	not_mentioned		not_mentioned	correct	ok	not_mentioned	released	unavailable
Haiku 5.5	imcs21	calibration	10294549	symptom_046	10294549	0.0005377	2.566562792053446	not_mentioned		not_mentioned	correct	ok	not_mentioned	released	unavailable
Haiku 5.5	imcs21	calibration	10294549	symptom_047	10294549	0.0005377	2.566562792053446	not_mentioned		not_mentioned	correct	ok	not_mentioned	released	unavailable
Haiku 5.5	imcs21	calibration	10294549	symptom_048	10294549	0.0005377	2.566562792053446	not_mentioned		not_mentioned	correct	ok	not_mentioned	released	unavailable
Haiku 5.5	imcs21	calibration	10294549	symptom_049	10294549	0.0005377	2.566562792053446	not_mentioned		not_mentioned	correct	ok	not_mentioned	released	unavailable
Haiku 5.5	imcs21	calibration	10294549	symptom_050	10294549	0.0005377	2.566562792053446	not_mentioned		not_mentioned	correct	ok	not_mentioned	released	unavailable
Haiku 5.5	imcs21	calibration	10294549	symptom_051	10294549	0.0005377	2.566562792053446	not_mentioned		not_mentioned	correct	ok	not_mentioned	released	unavailable
Haiku 5.5	imcs21	calibration	10294549	symptom_052	10294549	0.0005377	2.566562792053446	not_mentioned		not_mentioned	correct	ok	not_mentioned	released	unavailable
Haiku 5.5	imcs21	calibration	10294549	symptom_053	10294549	0.0005377	2.566562792053446	not_mentioned		not_mentioned	correct	ok	not_mentioned	released	unavailable
Haiku 5.5	imcs21	calibration	10294549	symptom_054	10294549	0.0005377	2.566562792053446	not_mentioned		not_mentioned	correct	ok	not_mentioned	released	unavailable
Haiku 5.5	imcs21	calibration	10294549	symptom_055	10294549	0.0005377	2.566562792053446	not_mentioned		not_mentioned	correct	ok	not_mentioned	released	unavailable
Haiku 5.5	imcs21	calibration	10294549	symptom_056	10294549	0.0005377	2.566562792053446	not_mentioned		not_mentioned	correct	ok	not_mentioned	released	unavailable
Haiku 5.5	imcs21	calibration	10294549	symptom_057	10294549	0.0005377	2.566562792053446	not_mentioned		not_mentioned	correct	ok	not_mentioned	released	unavailable
Haiku 5.5	imcs21	calibration	10294549	symptom_058	10294549	0.0005377	2.566562792053446	not_mentioned		not_mentioned	correct	ok	not_mentioned	released	unavailable
Haiku 5.5	imcs21	calibration	10294549	symptom_059	10294549	0.0005377	2.566562792053446	not_mentioned		not_mentioned	correct	ok	not_mentioned	released	unavailable
Haiku 5.5	imcs21	calibration	10294549	symptom_060	10294549	0.0005377	2.566562792053446	not_mentioned		not_mentioned	correct	ok	not_mentioned	released	unavailable
Haiku 5.5	imcs21	calibration	10294549	symptom_061	10294549	0.0005377	2.566562792053446	not_mentioned		not_mentioned	correct	ok	not_mentioned	released	unavailable
Haiku 5.5	imcs21	calibration	10294549	symptom_062	10294549	0.0005377	2.566562792053446	not_mentioned		not_mentioned	correct	ok	not_mentioned	released	unavailable
Haiku 5.5	imcs21	calibration	10294549	symptom_063	10294549	0.0005377	2.566562792053446	not_mentioned		not_mentioned	correct	ok	not_mentioned	released	unavailable
Haiku 5.5	imcs21	calibration	10294549	symptom_064	10294549	0.0005377	2.566562792053446	not_mentioned		not_mentioned	correct	ok	not_mentioned	released	unavailable
Haiku 5.5	imcs21	calibration	10294549	symptom_065	10294549	0.0005377	2.566562792053446	not_mentioned		not_mentioned	correct	ok	not_mentioned	released	unavailable
Haiku 5.5	imcs21	calibration	10294549	symptom_066	10294549	0.0005377	2.566562792053446	not_mentioned		not_mentioned	correct	ok	not_mentioned	released	unavailable
Haiku 5.5	imcs21	calibration	10294549	symptom_067	10294549	0.0005377	2.566562792053446	not_mentioned		not_mentioned	correct	ok	not_mentioned	released	unavailable
Haiku 5.5	imcs21	calibration	10294549	symptom_068	10294549	0.0005377	2.566562792053446	not_mentioned		not_mentioned	correct	ok	not_mentioned	released	unavailable
Haiku 5.5	imcs21	calibration	10294549	symptom_069	10294549	0.0005377	2.566562792053446	not_mentioned		not_mentioned	correct	ok	not_mentioned	released	unavailable
Haiku 5.5	imcs21	calibration	10294549	symptom_070	10294549	0.0005377	2.566562792053446	not_mentioned		not_mentioned	correct	ok	not_mentioned	released	unavailable
Haiku 5.5	imcs21	calibration	10294549	symptom_071	10294549	0.0005377	2.566562792053446	not_mentioned		not_mentioned	correct	ok	not_mentioned	released	unavailable
Haiku 5.5	imcs21	calibration	10294549	symptom_072	10294549	0.0005377	2.566562792053446	not_mentioned		not_mentioned	correct	ok	not_mentioned	released	unavailable
Haiku 5.5	imcs21	calibration	10294549	symptom_073	10294549	0.0005377	2.566562792053446	not_mentioned		not_mentioned	correct	ok	not_mentioned	released	unavailable
Haiku 5.5	imcs21	calibration	10294549	symptom_074	10294549	0.0005377	2.566562792053446	not_mentioned		not_mentioned	correct	ok	not_mentioned	released	unavailable
Haiku 5.5	imcs21	calibration	10294549	symptom_075	10294549	0.0005377	2.566562792053446	not_mentioned		not_mentioned	correct	ok	not_mentioned	released	unavailable
Haiku 5.5	imcs21	calibration	10294549	symptom_076	10294549	0.0005377	2.566562792053446	not_mentioned		not_mentioned	correct	ok	not_mentioned	released	unavailable
Haiku 5.5	imcs21	calibration	10294549	symptom_077	10294549	0.0005377	2.566562792053446	not_mentioned		not_mentioned	correct	ok	not_mentioned	released	unavailable
Haiku 5.5	imcs21	calibration	10294549	symptom_078	10294549	0.0005377	2.566562792053446	not_mentioned		not_mentioned	correct	ok	not_mentioned	released	unavailable
Haiku 5.5	imcs21	calibration	10294549	symptom_079	10294549	0.0005377	2.566562792053446	not_mentioned		not_mentioned	correct	ok	not_mentioned	released	unavailable
Haiku 5.5	imcs21	calibration	10294549	symptom_080	10294549	0.0005377	2.566562792053446	not_mentioned		not_mentioned	correct	ok	not_mentioned	released	unavailable
Haiku 5.5	imcs21	calibration	10294549	symptom_081	10294549	0.0005377	2.566562792053446	not_mentioned		not_mentioned	correct	ok	not_mentioned	released	unavailable
Haiku 5.5	imcs21	calibration	10294549	symptom_082	10294549	0.0005377	2.566562792053446	not_mentioned		not_mentioned	correct	ok	not_mentioned	released	unavailable
Haiku 5.5	imcs21	calibration	10294549	symptom_083	10294549	0.0005377	2.566562792053446	not_mentioned		not_mentioned	correct	ok	not_mentioned	released	unavailable
Haiku 5.5	imcs21	calibration	10294549	symptom_084	10294549	0.0005377	2.566562792053446	not_mentioned		not_mentioned	correct	ok	not_mentioned	released	unavailable
Haiku 5.5	imcs21	calibration	10294549	symptom_085	10294549	0.0005377	2.566562792053446	not_mentioned		not_mentioned	correct	ok	not_mentioned	released	unavailable
Haiku 5.5	imcs21	calibration	10294549	symptom_086	10294549	0.0005377	2.566562792053446	not_mentioned		not_mentioned	correct	ok	not_mentioned	released	unavailable
Haiku 5.5	imcs21	calibration	10294549	symptom_087	10294549	0.0005377	2.566562792053446	not_mentioned		not_mentioned	correct	ok	not_mentioned	released	unavailable
Haiku 5.5	imcs21	calibration	10294549	symptom_088	10294549	0.0005377	2.566562792053446	not_mentioned		not_mentioned	correct	ok	not_mentioned	released	unavailable
Haiku 5.5	imcs21	calibration	10294549	symptom_089	10294549	0.0005377	2.566562792053446	not_mentioned		not_mentioned	correct	ok	not_mentioned	released	unavailable
Haiku 5.5	imcs21	calibration	10294549	symptom_090	10294549	0.0005377	2.566562792053446	not_mentioned		not_mentioned	correct	ok	not_mentioned	released	unavailable
Haiku 5.5	imcs21	calibration	10294549	symptom_091	10294549	0.0005377	2.566562792053446	not_mentioned		not_mentioned	correct	ok	not_mentioned	released	unavailable
Haiku 5.5	imcs21	calibration	10294549	symptom_092	10294549	0.0005377	2.566562792053446	not_mentioned		not_mentioned	correct	ok	not_mentioned	released	unavailable
Haiku 5.5	imcs21	calibration	10294549	symptom_093	10294549	0.0005377	2.566562792053446	not_mentioned		not_mentioned	correct	ok	not_mentioned	released	unavailable
Haiku 5.5	imcs21	calibration	10294549	symptom_094	10294549	0.0005377	2.566562792053446	not_mentioned		not_mentioned	correct	ok	not_mentioned	released	unavailable
Haiku 5.5	imcs21	calibration	10294549	symptom_095	10294549	0.0005377	2.566562792053446	not_mentioned		not_mentioned	correct	ok	not_mentioned	released	unavailable
Haiku 5.5	imcs21	calibration	10294549	symptom_096	10294549	0.0005377	2.566562792053446	not_mentioned		not_mentioned	correct	ok	not_mentioned	released	unavailable
Haiku 5.5	imcs21	calibration	10294549	symptom_097	10294549	0.0005377	2.566562792053446	not_mentioned		not_mentioned	correct	ok	not_mentioned	released	unavailable
Haiku 5.5	imcs21	calibration	10294549	symptom_098	10294549	0.0005377	2.566562792053446	not_mentioned		not_mentioned	correct	ok	not_mentioned	released	unavailable
Haiku 5.5	imcs21	calibration	10294549	symptom_099	10294549	0.0005377	2.566562792053446	not_mentioned		not_mentioned	correct	ok	not_mentioned	released	unavailable
Haiku 5.5	imcs21	calibration	10294549	symptom_100	10294549	0.0005377	2.566562792053446	not_mentioned		not_mentioned	correct	ok	not_mentioned	released	unavailable
Haiku 5.5	imcs21	calibration	10294549	symptom_101	10294549	0.0005377	2.566562792053446	not_mentioned		not_mentioned	correct	ok	not_mentioned	released	unavailable
Haiku 5.5	imcs21	calibration	10294549	symptom_102	10294549	0.0005377	2.566562792053446	not_mentioned		not_mentioned	correct	ok	not_mentioned	released	unavailable
Haiku 5.5	imcs21	calibration	10294549	symptom_103	10294549	0.0005377	2.566562792053446	not_mentioned		not_mentioned	correct	ok	not_mentioned	released	unavailable
Haiku 5.5	imcs21	calibration	10294549	symptom_104	10294549	0.0005377	2.566562792053446	not_mentioned		not_mentioned	correct	ok	not_mentioned	released	unavailable
Haiku 5.5	imcs21	calibration	10294549	symptom_105	10294549	0.0005377	2.566562792053446	not_mentioned		not_mentioned	correct	ok	not_mentioned	released	unavailable
Haiku 5.5	imcs21	calibration	10294549	symptom_106	10294549	0.0005377	2.566562792053446	not_mentioned		not_mentioned	correct	ok	not_mentioned	released	unavailable
Haiku 5.5	imcs21	calibration	10294549	symptom_107	10294549	0.0005377	2.566562792053446	not_mentioned		not_mentioned	correct	ok	not_mentioned	released	unavailable
Haiku 5.5	imcs21	calibration	10294549	symptom_108	10294549	0.0005377	2.566562792053446	not_mentioned		not_mentioned	correct	ok	not_mentioned	released	unavailable
Haiku 5.5	imcs21	calibration	10294549	symptom_109	10294549	0.0005377	2.566562792053446	not_mentioned		not_mentioned	correct	ok	not_mentioned	released	unavailable
Haiku 5.5	imcs21	calibration	10294549	symptom_110	10294549	0.0005377	2.566562792053446	not_mentioned		not_mentioned	correct	ok	not_mentioned	released	unavailable
Haiku 5.5	imcs21	calibration	10294549	symptom_111	10294549	0.0005377	2.566562792053446	not_mentioned		not_mentioned	correct	ok	not_mentioned	released	unavailable
Haiku 5.5	imcs21	calibration	10294549	symptom_112	10294549	0.0005377	2.566562792053446	not_mentioned		not_mentioned	correct	ok	not_mentioned	released	unavailable
Haiku 5.5	imcs21	calibration	10294549	symptom_113	10294549	0.0005377	2.566562792053446	not_mentioned		not_mentioned	correct	ok	not_mentioned	released	unavailable
Haiku 5.5	imcs21	calibration	10294549	symptom_114	10294549	0.0005377	2.566562792053446	not_mentioned		not_mentioned	correct	ok	not_mentioned	released	unavailable
Haiku 5.5	imcs21	calibration	10294549	symptom_115	10294549	0.0005377	2.566562792053446	not_mentioned		not_mentioned	correct	ok	not_mentioned	released	unavailable
Haiku 5.5	imcs21	calibration	10294549	symptom_116	10294549	0.0005377	2.566562792053446	not_mentioned		not_mentioned	correct	ok	not_mentioned	released	unavailable
Haiku 5.5	imcs21	calibration	10294549	symptom_117	10294549	0.0005377	2.566562792053446	not_mentioned		not_mentioned	correct	ok	not_mentioned	released	unavailable
Haiku 5.5	imcs21	calibration	10294549	symptom_118	10294549	0.0005377	2.566562792053446	not_mentioned		not_mentioned	correct	ok	not_mentioned	released	unavailable
Haiku 5.5	imcs21	calibration	10294549	symptom_119	10294549	0.0005377	2.566562792053446	not_mentioned		not_mentioned	correct	ok	not_mentioned	released	unavailable
Haiku 5.5	imcs21	calibration	10294549	symptom_120	10294549	0.0005377	2.566562792053446	not_mentioned		not_mentioned	correct	ok	not_mentioned	released	unavailable
Haiku 5.5	imcs21	calibration	10294549	symptom_121	10294549	0.0005377	2.566562792053446	not_mentioned		not_mentioned	correct	ok	not_mentioned	released	unavailable
Haiku 5.5	imcs21	calibration	10294549	symptom_122	10294549	0.0005377	2.566562792053446	not_mentioned		not_mentioned	correct	ok	not_mentioned	released	unavailable
Haiku 5.5	imcs21	calibration	10294549	symptom_123	10294549	0.0005377	2.566562792053446	not_mentioned		not_mentioned	correct	ok	not_mentioned	released	unavailable
Haiku 5.5	imcs21	calibration	10294549	symptom_124	10294549	0.0005377	2.566562792053446	not_mentioned		not_mentioned	correct	ok	not_mentioned	released	unavailable
Haiku 5.5	imcs21	calibration	10294549	symptom_125	10294549	0.0005377	2.566562792053446	not_mentioned		not_mentioned	correct	ok	not_mentioned	released	unavailable
Haiku 5.5	imcs21	calibration	10294549	symptom_126	10294549	0.0005377	2.566562792053446	not_mentioned		not_mentioned	correct	ok	not_mentioned	released	unavailable
Haiku 5.5	imcs21	calibration	10294549	symptom_127	10294549	0.0005377	2.566562792053446	not_mentioned		not_mentioned	correct	ok	not_mentioned	released	unavailable
Haiku 5.5	imcs21	calibration	10294549	symptom_128	10294549	0.0005377	2.566562792053446	not_mentioned		not_mentioned	correct	ok	not_mentioned	released	unavailable
Haiku 5.5	imcs21	calibration	10294549	symptom_129	10294549	0.0005377	2.566562792053446	not_mentioned		not_mentioned	correct	ok	not_mentioned	released	unavailable
Haiku 5.5	imcs21	calibration	10294549	symptom_130	10294549	0.0005377	2.566562792053446	not_mentioned		not_mentioned	correct	ok	not_mentioned	released	unavailable
Haiku 5.5	imcs21	calibration	10294549	symptom_131	10294549	0.0005377	2.566562792053446	not_mentioned		not_mentioned	correct	ok	not_mentioned	released	unavailable
Haiku 5.5	imcs21	calibration	10294549	symptom_132	10294549	0.0005377	2.566562792053446	not_mentioned		not_mentioned	correct	ok	not_mentioned	released	unavailable
Haiku 5.5	imcs21	calibration	10294549	symptom_133	10294549	0.0005377	2.566562792053446	not_mentioned		not_mentioned	correct	ok	not_mentioned	released	unavailable
Haiku 5.5	imcs21	calibration	10294549	symptom_134	10294549	0.0005377	2.566562792053446	not_mentioned		not_mentioned	correct	ok	not_mentioned	released	unavailable
Haiku 5.5	imcs21	calibration	10294549	symptom_135	10294549	0.0005377	2.566562792053446	not_mentioned		not_mentioned	correct	ok	not_mentioned	released	unavailable
Haiku 5.5	imcs21	calibration	10294549	symptom_136	10294549	0.0005377	2.566562792053446	not_mentioned		not_mentioned	correct	ok	not_mentioned	released	unavailable
Haiku 5.5	imcs21	calibration	10294549	symptom_137	10294549	0.0005377	2.566562792053446	not_mentioned		not_mentioned	correct	ok	not_mentioned	released	unavailable
Haiku 5.5	imcs21	calibration	10294549	symptom_138	10294549	0.0005377	2.566562792053446	not_mentioned		not_mentioned	correct	ok	not_mentioned	released	unavailable
Haiku 5.5	imcs21	calibration	10294549	symptom_139	10294549	0.0005377	2.566562792053446	not_mentioned		not_mentioned	correct	ok	not_mentioned	released	unavailable
Haiku 5.5	imcs21	calibration	10294549	symptom_140	10294549	0.0005377	2.566562792053446	not_mentioned		not_mentioned	correct	ok	not_mentioned	released	unavailable
Haiku 5.5	imcs21	calibration	10294549	symptom_141	10294549	0.0005377	2.566562792053446	not_mentioned		not_mentioned	correct	ok	not_mentioned	released	unavailable
Haiku 5.5	imcs21	calibration	10294549	symptom_142	10294549	0.0005377	2.566562792053446	not_mentioned		not_mentioned	correct	ok	not_mentioned	released	unavailable
Haiku 5.5	imcs21	calibration	10294549	symptom_143	10294549	0.0005377	2.566562792053446	not_mentioned		not_mentioned	correct	ok	not_mentioned	released	unavailable
Haiku 5.5	imcs21	calibration	10294549	symptom_144	10294549	0.0005377	2.566562792053446	not_mentioned		not_mentioned	correct	ok	not_mentioned	released	unavailable
Haiku 5.5	imcs21	calibration	10294549	symptom_145	10294549	0.0005377	2.566562792053446	not_mentioned		not_mentioned	correct	ok	not_mentioned	released	unavailable
Haiku 5.5	imcs21	calibration	10294549	symptom_146	10294549	0.0005377	2.566562792053446	not_mentioned		not_mentioned	correct	ok	not_mentioned	released	unavailable
Haiku 5.5	imcs21	calibration	10294549	symptom_147	10294549	0.0005377	2.566562792053446	not_mentioned		not_mentioned	correct	ok	not_mentioned	released	unavailable
Haiku 5.5	imcs21	calibration	10294549	symptom_148	10294549	0.0005377	2.566562792053446	not_mentioned		not_mentioned	correct	ok	not_mentioned	released	unavailable
Haiku 5.5	imcs21	calibration	10294549	symptom_149	10294549	0.0005377	2.566562792053446	not_mentioned		not_mentioned	correct	ok	not_mentioned	released	unavailable
Haiku 5.5	imcs21	calibration	10294549	symptom_150	10294549	0.0005377	2.566562792053446	not_mentioned		not_mentioned	correct	ok	not_mentioned	released	unavailable
Haiku 5.5	imcs21	calibration	10294549	symptom_151	10294549	0.0005377	2.566562792053446	not_mentioned		not_mentioned	correct	ok	not_mentioned	released	unavailable
Haiku 5.5	imcs21	calibration	10294549	symptom_152	10294549	0.0005377	2.566562792053446	not_mentioned		not_mentioned	correct	ok	not_mentioned	released	unavailable
Haiku 5.5	imcs21	calibration	10294549	symptom_153	10294549	0.0005377	2.566562792053446	not_mentioned		not_mentioned	correct	ok	not_mentioned	released	unavailable
Haiku 5.5	imcs21	calibration	10294549	symptom_154	10294549	0.0005377	2.566562792053446	not_mentioned		not_mentioned	correct	ok	not_mentioned	released	unavailable
Haiku 5.5	imcs21	calibration	10294549	symptom_155	10294549	0.0005377	2.566562792053446	not_mentioned		not_mentioned	correct	ok	not_mentioned	released	unavailable
Haiku 5.5	imcs21	calibration	10294549	symptom_156	10294549	0.0005377	2.566562792053446	not_mentioned		not_mentioned	correct	ok	not_mentioned	released	unavailable
Haiku 5.5	imcs21	calibration	10294549	symptom_157	10294549	0.0005377	2.566562792053446	not_mentioned		not_mentioned	correct	ok	not_mentioned	released	unavailable
Haiku 5.5	imcs21	calibration	10294549	symptom_158	10294549	0.0005377	2.566562792053446	not_mentioned		not_mentioned	correct	ok	not_mentioned	released	unavailable
Haiku 5.5	imcs21	calibration	10294549	symptom_159	10294549	0.0005377	2.566562792053446	not_mentioned		not_mentioned	correct	ok	not_mentioned	released	unavailable
Haiku 5.5	imcs21	calibration	10294549	symptom_160	10294549	0.0005377	2.566562792053446	not_mentioned		not_mentioned	correct	ok	not_mentioned	released	unavailable
Haiku 5.5	imcs21	calibration	10294549	symptom_161	10294549	0.0005377	2.566562792053446	not_mentioned		not_mentioned	correct	ok	not_mentioned	released	unavailable
Haiku 5.5	imcs21	calibration	10294549	symptom_162	10294549	0.0005377	2.566562792053446	not_mentioned		not_mentioned	correct	ok	not_mentioned	released	unavailable
Haiku 5.5	imcs21	calibration	10294549	symptom_163	10294549	0.0005377	2.566562792053446	not_mentioned		not_mentioned	correct	ok	not_mentioned	released	unavailable
Haiku 5.5	imcs21	calibration	10294549	symptom_164	10294549	0.0005377	2.566562792053446	not_mentioned		not_mentioned	correct	ok	not_mentioned	released	unavailable
Haiku 5.5	imcs21	calibration	10294549	symptom_165	10294549	0.0005377	2.566562792053446	not_mentioned		not_mentioned	correct	ok	not_mentioned	released	unavailable
Haiku 5.5	imcs21	calibration	10294549	symptom_166	10294549	0.0005377	2.566562792053446	not_mentioned		not_mentioned	correct	ok	not_mentioned	released	unavailable
Haiku 5.5	imcs21	calibration	10294549	symptom_167	10294549	0.0005377	2.566562792053446	not_mentioned		not_mentioned	correct	ok	not_mentioned	released	unavailable
Haiku 5.5	imcs21	calibration	10294549	symptom_168	10294549	0.0005377	2.566562792053446	not_mentioned		not_mentioned	correct	ok	not_mentioned	released	unavailable
Haiku 5.5	imcs21	calibration	10294549	symptom_169	10294549	0.0005377	2.566562792053446	not_mentioned		not_mentioned	correct	ok	not_mentioned	released	unavailable
Haiku 5.5	imcs21	calibration	10294549	symptom_170	10294549	0.0005377	2.566562792053446	not_mentioned		not_mentioned	correct	ok	not_mentioned	released	unavailable
Haiku 5.5	imcs21	calibration	10294549	symptom_171	10294549	0.0005377	2.566562792053446	not_mentioned		not_mentioned	correct	ok	not_mentioned	released	unavailable
Haiku 5.5	imcs21	calibration	10294549	symptom_172	10294549	0.0005377	2.566562792053446	not_mentioned		not_mentioned	correct	ok	not_mentioned	released	unavailable
Haiku 5.5	imcs21	calibration	10294549	symptom_173	10294549	0.0005377	2.566562792053446	not_mentioned		not_mentioned	correct	ok	not_mentioned	released	unavailable
Haiku 5.5	imcs21	calibration	10294549	symptom_174	10294549	0.0005377	2.566562792053446	not_mentioned		not_mentioned	correct	ok	not_mentioned	released	unavailable
Haiku 5.5	imcs21	calibration	10294549	symptom_175	10294549	0.0005377	2.566562792053446	not_mentioned		not_mentioned	correct	ok	not_mentioned	released	unavailable
Haiku 5.5	imcs21	calibration	10294549	symptom_176	10294549	0.0005377	2.566562792053446	not_mentioned		not_mentioned	correct	ok	not_mentioned	released	unavailable
Haiku 5.5	imcs21	calibration	10294549	symptom_177	10294549	0.0005377	2.566562792053446	not_mentioned		not_mentioned	correct	ok	not_mentioned	released	unavailable
Haiku 5.5	imcs21	calibration	10294549	symptom_178	10294549	0.0005377	2.566562792053446	not_mentioned		not_mentioned	correct	ok	not_mentioned	released	unavailable
Haiku 5.5	imcs21	calibration	10294549	symptom_179	10294549	0.0005377	2.566562792053446	not_mentioned		not_mentioned	correct	ok	not_mentioned	released	unavailable
Haiku 5.5	imcs21	calibration	10294549	symptom_180	10294549	0.0005377	2.566562792053446	not_mentioned		not_mentioned	correct	ok	not_mentioned	released	unavailable
Haiku 5.5	imcs21	calibration	10294549	symptom_181	10294549	0.0005377	2.566562792053446	not_mentioned		not_mentioned	correct	ok	not_mentioned	released	unavailable
Haiku 5.5	imcs21	calibration	10294549	symptom_182	10294549	0.0005377	2.566562792053446	not_mentioned		not_mentioned	correct	ok	not_mentioned	released	unavailable
Haiku 5.5	imcs21	calibration	10294549	symptom_183	10294549	0.0005377	2.566562792053446	not_mentioned		not_mentioned	correct	ok	not_mentioned	released	unavailable
Haiku 5.5	imcs21	calibration	10294549	symptom_184	10294549	0.0005377	2.566562792053446	not_mentioned		not_mentioned	correct	ok	not_mentioned	released	unavailable
Haiku 5.5	imcs21	calibration	10294549	symptom_185	10294549	0.0005377	2.566562792053446	not_mentioned		not_mentioned	correct	ok	not_mentioned	released	unavailable
Haiku 5.5	imcs21	calibration	10294549	symptom_186	10294549	0.0005377	2.566562792053446	not_mentioned		not_mentioned	correct	ok	not_mentioned	released	unavailable
Haiku 5.5	imcs21	calibration	10294549	symptom_187	10294549	0.0005377	2.566562792053446	not_mentioned		not_mentioned	correct	ok	not_mentioned	released	unavailable
Haiku 5.5	imcs21	calibration	10294549	symptom_188	10294549	0.0005377	2.566562792053446	not_mentioned		not_mentioned	correct	ok	not_mentioned	released	unavailable
Haiku 5.5	imcs21	calibration	10294549	symptom_189	10294549	0.0005377	2.566562792053446	not_mentioned		not_mentioned	correct	ok	not_mentioned	released	unavailable
Haiku 5.5	imcs21	calibration	10294549	symptom_190	10294549	0.0005377	2.566562792053446	not_mentioned		not_mentioned	correct	ok	not_mentioned	released	unavailable
Haiku 5.5	imcs21	calibration	10294549	symptom_191	10294549	0.0005377	2.566562792053446	not_mentioned		not_mentioned	correct	ok	not_mentioned	released	unavailable
Haiku 5.5	imcs21	calibration	10294549	symptom_192	10294549	0.0005377	2.566562792053446	not_mentioned		not_mentioned	correct	ok	not_mentioned	released	unavailable
Haiku 5.5	imcs21	calibration	10294549	symptom_193	10294549	0.0005377	2.566562792053446	not_mentioned		not_mentioned	correct	ok	not_mentioned	released	unavailable
Haiku 5.5	imcs21	calibration	10294549	symptom_194	10294549	0.0005377	2.566562792053446	not_mentioned		not_mentioned	correct	ok	not_mentioned	released	unavailable
Haiku 5.5	imcs21	calibration	10294549	symptom_195	10294549	0.0005377	2.566562792053446	not_mentioned		not_mentioned	correct	ok	not_mentioned	released	unavailable
Haiku 5.5	imcs21	calibration	10294549	symptom_196	10294549	0.0005377	2.566562792053446	not_mentioned		not_mentioned	correct	ok	not_mentioned	released	unavailable
Haiku 5.5	imcs21	calibration	10294549	symptom_197	10294549	0.0005377	2.566562792053446	not_mentioned		not_mentioned	correct	ok	not_mentioned	released	unavailable
Haiku 5.5	imcs21	calibration	10294549	symptom_198	10294549	0.0005377	2.566562792053446	not_mentioned		not_mentioned	correct	ok	not_mentioned	released	unavailable
Haiku 5.5	imcs21	calibration	10294549	symptom_199	10294549	0.0005377	2.566562792053446	not_mentioned		not_mentioned	correct	ok	not_mentioned	released	unavailable
Haiku 5.5	imcs21	calibration	10294549	symptom_200	10294549	0.0005377	2.566562792053446	not_mentioned		not_mentioned	correct	ok	not_mentioned	released	unavailable
Haiku 5.5	imcs21	calibration	10294549	symptom_201	10294549	0.0005377	2.566562792053446	not_mentioned		not_mentioned	correct	ok	not_mentioned	released	unavailable
Haiku 5.5	imcs21	calibration	10294549	symptom_202	10294549	0.0005377	2.566562792053446	not_mentioned		not_mentioned	correct	ok	not_mentioned	released	unavailable
Haiku 5.5	imcs21	calibration	10294549	symptom_203	10294549	0.0005377	2.566562792053446	not_mentioned		not_mentioned	correct	ok	not_mentioned	released	unavailable
Haiku 5.5	imcs21	calibration	10294549	symptom_204	10294549	0.0005377	2.566562792053446	not_mentioned		not_mentioned	correct	ok	not_mentioned	released	unavailable
Haiku 5.5	imcs21	calibration	10294549	symptom_205	10294549	0.0005377	2.566562792053446	not_mentioned		not_mentioned	correct	ok	not_mentioned	released	unavailable
Haiku 5.5	imcs21	calibration	10294549	symptom_206	10294549	0.0005377	2.566562792053446	not_mentioned		not_mentioned	correct	ok	not_mentioned	released	unavailable
Haiku 5.5	imcs21	calibration	10294549	symptom_207	10294549	0.0005377	2.566562792053446	not_mentioned		not_mentioned	correct	ok	not_mentioned	released	unavailable
Haiku 5.5	imcs21	calibration	10294549	symptom_208	10294549	0.0005377	2.566562792053446	not_mentioned		not_mentioned	correct	ok	not_mentioned	released	unavailable
Haiku 5.5	imcs21	calibration	10294549	symptom_209	10294549	0.0005377	2.566562792053446	not_mentioned		not_mentioned	correct	ok	not_mentioned	released	unavailable
Haiku 5.5	imcs21	calibration	10294549	symptom_210	10294549	0.0005377	2.566562792053446	not_mentioned		not_mentioned	correct	ok	not_mentioned	released	unavailable
Haiku 5.5	imcs21	calibration	10294549	symptom_211	10294549	0.0005377	2.566562792053446	not_mentioned		not_mentioned	correct	ok	not_mentioned	released	unavailable
Haiku 5.5	imcs21	calibration	10294549	symptom_212	10294549	0.0005377	2.566562792053446	not_mentioned		not_mentioned	correct	ok	not_mentioned	released	unavailable
Haiku 5.5	imcs21	calibration	10294549	symptom_213	10294549	0.0005377	2.566562792053446	not_mentioned		not_mentioned	correct	ok	not_mentioned	released	unavailable
Haiku 5.5	imcs21	calibration	10294549	symptom_214	10294549	0.0005377	2.566562792053446	not_mentioned		not_mentioned	correct	ok	not_mentioned	released	unavailable
Haiku 5.5	imcs21	calibration	10294549	symptom_215	10294549	0.0005377	2.566562792053446	not_mentioned		not_mentioned	correct	ok	not_mentioned	released	unavailable
Haiku 5.5	imcs21	calibration	10294549	symptom_216	10294549	0.0005377	2.566562792053446	not_mentioned		not_mentioned	correct	ok	not_mentioned	released	unavailable
Haiku 5.5	imcs21	calibration	10294549	symptom_217	10294549	0.0005377	2.566562792053446	not_mentioned		not_mentioned	correct	ok	not_mentioned	released	unavailable
Haiku 5.5	imcs21	calibration	10294549	symptom_218	10294549	0.0005377	2.566562792053446	not_mentioned		not_mentioned	correct	ok	not_mentioned	released	unavailable
Haiku 5.5	imcs21	calibration	10294549	symptom_219	10294549	0.0005377	2.566562792053446	not_mentioned		not_mentioned	correct	ok	not_mentioned	released	unavailable
Haiku 5.5	imcs21	calibration	10294549	symptom_220	10294549	0.0005377	2.566562792053446	not_mentioned		not_mentioned	correct	ok	not_mentioned	released	unavailable
Haiku 5.5	imcs21	calibration	10294549	symptom_221	10294549	0.0005377	2.566562792053446	not_mentioned		not_mentioned	correct	ok	not_mentioned	released	unavailable
Haiku 5.5	imcs21	calibration	10294549	symptom_222	10294549	0.0005377	2.566562792053446	not_mentioned		not_mentioned	correct	ok	not_mentioned	released	unavailable
Haiku 5.5	imcs21	calibration	10294549	symptom_223	10294549	0.0005377	2.566562792053446	not_mentioned		not_mentioned	correct	ok	not_mentioned	released	unavailable
Haiku 5.5	imcs21	calibration	10294549	symptom_224	10294549	0.0005377	2.566562792053446	not_mentioned		not_mentioned	correct	ok	not_mentioned	released	unavailable
Haiku 5.5	imcs21	calibration	10294549	symptom_225	10294549	0.0005377	2.566562792053446	not_mentioned		not_mentioned	correct	ok	not_mentioned	released	unavailable
Haiku 5.5	imcs21	calibration	10294549	symptom_226	10294549	0.0005377	2.566562792053446	not_mentioned		not_mentioned	correct	ok	not_mentioned	released	unavailable
Haiku 5.5	imcs21	calibration	10294549	symptom_227	10294549	0.0005377	2.566562792053446	not_mentioned		not_mentioned	correct	ok	not_mentioned	released	unavailable
Haiku 5.5	imcs21	calibration	10294549	symptom_228	10294549	0.0005377	2.566562792053446	not_mentioned		not_mentioned	correct	ok	not_mentioned	released	unavailable
Haiku 5.5	imcs21	calibration	10294549	symptom_229	10294549	0.0005377	2.566562792053446	not_mentioned		not_mentioned	correct	ok	not_mentioned	released	unavailable
Haiku 5.5	imcs21	calibration	10294549	symptom_230	10294549	0.0005377	2.566562792053446	not_mentioned		not_mentioned	correct	ok	not_mentioned	released	unavailable
Haiku 5.5	imcs21	calibration	10294549	symptom_231	10294549	0.0005377	2.566562792053446	not_mentioned		not_mentioned	correct	ok	not_mentioned	released	unavailable
Haiku 5.5	imcs21	calibration	10294549	symptom_232	10294549	0.0005377	2.566562792053446	not_mentioned		not_mentioned	correct	ok	not_mentioned	released	unavailable
Haiku 5.5	imcs21	calibration	10294549	symptom_233	10294549	0.0005377	2.566562792053446	not_mentioned		not_mentioned	correct	ok	not_mentioned	released	unavailable
Haiku 5.5	imcs21	calibration	10294549	symptom_234	10294549	0.0005377	2.566562792053446	not_mentioned		not_mentioned	correct	ok	not_mentioned	released	unavailable
Haiku 5.5	imcs21	calibration	10294549	symptom_235	10294549	0.0005377	2.566562792053446	not_mentioned		not_mentioned	correct	ok	not_mentioned	released	unavailable
Haiku 5.5	imcs21	calibration	10294549	symptom_236	10294549	0.0005377	2.566562792053446	not_mentioned		not_mentioned	correct	ok	not_mentioned	released	unavailable
Haiku 5.5	imcs21	calibration	10294549	symptom_237	10294549	0.0005377	2.566562792053446	not_mentioned		not_mentioned	correct	ok	not_mentioned	released	unavailable
Haiku 5.5	imcs21	calibration	10294549	symptom_238	10294549	0.0005377	2.566562792053446	not_mentioned		not_mentioned	correct	ok	not_mentioned	released	unavailable
Haiku 5.5	imcs21	calibration	10294549	symptom_239	10294549	0.0005377	2.566562792053446	not_mentioned		not_mentioned	correct	ok	not_mentioned	released	unavailable
Haiku 5.5	imcs21	calibration	10294549	symptom_240	10294549	0.0005377	2.566562792053446	not_mentioned		not_mentioned	correct	ok	not_mentioned	released	unavailable
Haiku 5.5	imcs21	calibration	10294549	symptom_241	10294549	0.0005377	2.566562792053446	not_mentioned		not_mentioned	correct	ok	not_mentioned	released	unavailable
Haiku 5.5	imcs21	calibration	10294549	symptom_242	10294549	0.0005377	2.566562792053446	not_mentioned		not_mentioned	correct	ok	not_mentioned	released	unavailable
Haiku 5.5	imcs21	calibration	10294549	symptom_243	10294549	0.0005377	2.566562792053446	not_mentioned		not_mentioned	correct	ok	not_mentioned	released	unavailable
Haiku 5.5	imcs21	calibration	10294549	symptom_244	10294549	0.0005377	2.566562792053446	not_mentioned		not_mentioned	correct	ok	not_mentioned	released	unavailable
Haiku 5.5	imcs21	calibration	10294549	symptom_245	10294549	0.0005377	2.566562792053446	not_mentioned		not_mentioned	correct	ok	not_mentioned	released	unavailable
Haiku 5.5	imcs21	calibration	10294549	symptom_246	10294549	0.0005377	2.566562792053446	not_mentioned		not_mentioned	correct	ok	not_mentioned	released	unavailable
Haiku 5.5	imcs21	calibration	10294549	symptom_247	10294549	0.0005377	2.566562792053446	not_mentioned		not_mentioned	correct	ok	not_mentioned	released	unavailable
Haiku 5.5	imcs21	calibration	10294549	symptom_248	10294549	0.0005377	2.566562792053446	not_mentioned		not_mentioned	correct	ok	not_mentioned	released	unavailable
Haiku 5.5	imcs21	calibration	10294549	symptom_249	10294549	0.0005377	2.566562792053446	not_mentioned		not_mentioned	correct	ok	not_mentioned	released	unavailable
Haiku 5.5	imcs21	calibration	10294549	symptom_250	10294549	0.0005377	2.566562792053446	not_mentioned		not_mentioned	correct	ok	not_mentioned	released	unavailable
Haiku 5.5	imcs21	calibration	10294549	symptom_251	10294549	0.0005377	2.566562792053446	not_mentioned		not_mentioned	correct	ok	not_mentioned	released	unavailable
Haiku 5.5	imcs21	calibration	10294549	symptom_252	10294549	0.0005377	2.566562792053446	not_mentioned		not_mentioned	correct	ok	not_mentioned	released	unavailable
Haiku 5.5	imcs21	calibration	10294549	symptom_253	10294549	0.0005377	2.566562792053446	not_mentioned		not_mentioned	correct	ok	not_mentioned	released	unavailable
Haiku 5.5	imcs21	calibration	10294549	symptom_254	10294549	0.0005377	2.566562792053446	not_mentioned		not_mentioned	correct	ok	not_mentioned	released	unavailable
Haiku 5.5	imcs21	calibration	10294549	symptom_255	10294549	0.0005377	2.566562792053446	not_mentioned		not_mentioned	correct	ok	not_mentioned	released	unavailable
Haiku 5.5	imcs21	calibration	10294549	symptom_256	10294549	0.0005377	2.566562792053446	not_mentioned		not_mentioned	correct	ok	not_mentioned	released	unavailable
Haiku 5.5	imcs21	calibration	10294549	symptom_257	10294549	0.0005377	2.566562792053446	not_mentioned		not_mentioned	correct	ok	not_mentioned	released	unavailable
Haiku 5.5	imcs21	calibration	10294549	symptom_258	10294549	0.0005377	2.566562792053446	not_mentioned		not_mentioned	correct	ok	not_mentioned	released	unavailable
Haiku 5.5	imcs21	calibration	10294549	symptom_259	10294549	0.0005377	2.566562792053446	not_mentioned		not_mentioned	correct	ok	not_mentioned	released	unavailable
Haiku 5.5	imcs21	calibration	10294549	symptom_260	10294549	0.0005377	2.566562792053446	not_mentioned		not_mentioned	correct	ok	not_mentioned	released	unavailable
Haiku 5.5	imcs21	calibration	10294549	symptom_261	10294549	0.0005377	2.566562792053446	not_mentioned		not_mentioned	correct	ok	not_mentioned	released	unavailable
Haiku 5.5	imcs21	calibration	10294549	symptom_262	10294549	0.0005377	2.566562792053446	not_mentioned		not_mentioned	correct	ok	not_mentioned	released	unavailable
Haiku 5.5	imcs21	calibration	10294549	symptom_263	10294549	0.0005377	2.566562792053446	not_mentioned		not_mentioned	correct	ok	not_mentioned	released	unavailable
Haiku 5.5	imcs21	calibration	10294549	symptom_264	10294549	0.0005377	2.566562792053446	not_mentioned		not_mentioned	correct	ok	not_mentioned	released	unavailable
Haiku 5.5	imcs21	calibration	10294549	symptom_265	10294549	0.0005377	2.566562792053446	not_mentioned		not_mentioned	correct	ok	not_mentioned	released	unavailable
Haiku 5.5	imcs21	calibration	10294549	symptom_266	10294549	0.0005377	2.566562792053446	not_mentioned		not_mentioned	correct	ok	not_mentioned	released	unavailable
Haiku 5.5	imcs21	calibration	10294549	symptom_267	10294549	0.0005377	2.566562792053446	not_mentioned		not_mentioned	correct	ok	not_mentioned	released	unavailable
Haiku 5.5	imcs21	calibration	10294549	symptom_268	10294549	0.0005377	2.566562792053446	not_mentioned		not_mentioned	correct	ok	not_mentioned	released	unavailable
Haiku 5.5	imcs21	calibration	10294549	symptom_269	10294549	0.0005377	2.566562792053446	not_mentioned		not_mentioned	correct	ok	not_mentioned	released	unavailable
Haiku 5.5	imcs21	calibration	10294549	symptom_270	10294549	0.0005377	2.566562792053446	not_mentioned		not_mentioned	correct	ok	not_mentioned	released	unavailable
Haiku 5.5	imcs21	calibration	10294549	symptom_271	10294549	0.0005377	2.566562792053446	not_mentioned		not_mentioned	correct	ok	not_mentioned	released	unavailable
Haiku 5.5	imcs21	calibration	10294549	symptom_272	10294549	0.0005377	2.566562792053446	not_mentioned		not_mentioned	correct	ok	not_mentioned	released	unavailable
Haiku 5.5	imcs21	calibration	10294549	symptom_273	10294549	0.0005377	2.566562792053446	not_mentioned		not_mentioned	correct	ok	not_mentioned	released	unavailable
Haiku 5.5	imcs21	calibration	10294549	symptom_274	10294549	0.0005377	2.566562792053446	not_mentioned		not_mentioned	correct	ok	not_mentioned	released	unavailable
Haiku 5.5	imcs21	calibration	10294549	symptom_275	10294549	0.0005377	2.566562792053446	not_mentioned		not_mentioned	correct	ok	not_mentioned	released	unavailable
Haiku 5.5	imcs21	calibration	10294549	symptom_276	10294549	0.0005377	2.566562792053446	not_mentioned		not_mentioned	correct	ok	not_mentioned	released	unavailable
Haiku 5.5	imcs21	calibration	10294549	symptom_277	10294549	0.0005377	2.566562792053446	not_mentioned		not_mentioned	correct	ok	not_mentioned	released	unavailable
Haiku 5.5	imcs21	calibration	10294549	symptom_278	10294549	0.0005377	2.566562792053446	not_mentioned		not_mentioned	correct	ok	not_mentioned	released	unavailable
Haiku 5.5	imcs21	calibration	10294549	symptom_279	10294549	0.0005377	2.566562792053446	not_mentioned		not_mentioned	correct	ok	not_mentioned	released	unavailable
Haiku 5.5	imcs21	calibration	10294549	symptom_280	10294549	0.0005377	2.566562792053446	not_mentioned		not_mentioned	correct	ok	not_mentioned	released	unavailable
Haiku 5.5	imcs21	calibration	10294549	symptom_281	10294549	0.0005377	2.566562792053446	not_mentioned		not_mentioned	correct	ok	not_mentioned	released	unavailable
Haiku 5.5	imcs21	calibration	10294549	symptom_282	10294549	0.0005377	2.566562792053446	not_mentioned		not_mentioned	correct	ok	not_mentioned	released	unavailable
Haiku 5.5	imcs21	calibration	10294549	symptom_283	10294549	0.0005377	2.566562792053446	not_mentioned		not_mentioned	correct	ok	not_mentioned	released	unavailable
Haiku 5.5	imcs21	calibration	10294549	symptom_284	10294549	0.0005377	2.566562792053446	not_mentioned		not_mentioned	correct	ok	not_mentioned	released	unavailable
Haiku 5.5	imcs21	calibration	10294549	symptom_285	10294549	0.0005377	2.566562792053446	not_mentioned		not_mentioned	correct	ok	not_mentioned	released	unavailable
Haiku 5.5	imcs21	calibration	10294549	symptom_286	10294549	0.0005377	2.566562792053446	not_mentioned		not_mentioned	correct	ok	not_mentioned	released	unavailable
Haiku 5.5	imcs21	calibration	10294549	symptom_287	10294549	0.0005377	2.566562792053446	not_mentioned		not_mentioned	correct	ok	not_mentioned	released	unavailable
Haiku 5.5	imcs21	calibration	10294549	symptom_288	10294549	0.0005377	2.566562792053446	not_mentioned		not_mentioned	correct	ok	not_mentioned	released	unavailable
Haiku 5.5	imcs21	calibration	10294549	symptom_289	10294549	0.0005377	2.566562792053446	not_mentioned		not_mentioned	correct	ok	not_mentioned	released	unavailable
Haiku 5.5	imcs21	calibration	10294549	symptom_290	10294549	0.0005377	2.566562792053446	not_mentioned		not_mentioned	correct	ok	not_mentioned	released	unavailable
Haiku 5.5	imcs21	calibration	10294549	symptom_291	10294549	0.0005377	2.566562792053446	not_mentioned		not_mentioned	correct	ok	not_mentioned	released	unavailable
Haiku 5.5	imcs21	calibration	10294549	symptom_292	10294549	0.0005377	2.566562792053446	not_mentioned		not_mentioned	correct	ok	not_mentioned	released	unavailable
Haiku 5.5	imcs21	calibration	10294549	symptom_293	10294549	0.0005377	2.566562792053446	not_mentioned		not_mentioned	correct	ok	not_mentioned	released	unavailable
Haiku 5.5	imcs21	calibration	10294549	symptom_294	10294549	0.0005377	2.566562792053446	not_mentioned		not_mentioned	correct	ok	not_mentioned	released	unavailable
Haiku 5.5	imcs21	calibration	10294549	symptom_295	10294549	0.0005377	2.566562792053446	not_mentioned		not_mentioned	correct	ok	not_mentioned	released	unavailable
Haiku 5.5	imcs21	calibration	10294549	symptom_296	10294549	0.0005377	2.566562792053446	not_mentioned		not_mentioned	correct	ok	not_mentioned	released	unavailable
Haiku 5.5	imcs21	calibration	10294549	symptom_297	10294549	0.0005377	2.566562792053446	not_mentioned		not_mentioned	correct	ok	not_mentioned	released	unavailable
Haiku 5.5	imcs21	calibration	10294549	symptom_298	10294549	0.0005377	2.566562792053446	not_mentioned		not_mentioned	correct	ok	not_mentioned	released	unavailable
Haiku 5.5	imcs21	calibration	10294549	symptom_299	10294549	0.0005377	2.566562792053446	not_mentioned		not_mentioned	correct	ok	not_mentioned	released	unavailable
Haiku 5.5	imcs21	calibration	10294549	symptom_300	10294549	0.0005377	2.566562792053446	not_mentioned		not_mentioned	correct	ok	not_mentioned	released	unavailable
Haiku 5.5	imcs21	calibration	10294549	symptom_301	10294549	0.0005377	2.566562792053446	not_mentioned		not_mentioned	correct	ok	not_mentioned	released	unavailable
Haiku 5.5	imcs21	calibration	10294549	symptom_302	10294549	0.0005377	2.566562792053446	not_mentioned		not_mentioned	correct	ok	not_mentioned	released	unavailable
Haiku 5.5	imcs21	calibration	10294549	symptom_303	10294549	0.0005377	2.566562792053446	not_mentioned		not_mentioned	correct	ok	not_mentioned	released	unavailable
Haiku 5.5	imcs21	calibration	10294549	symptom_304	10294549	0.0005377	2.566562792053446	not_mentioned		not_mentioned	correct	ok	not_mentioned	released	unavailable
Haiku 5.5	imcs21	calibration	10294549	symptom_305	10294549	0.0005377	2.566562792053446	not_mentioned		not_mentioned	correct	ok	not_mentioned	released	unavailable
Haiku 5.5	imcs21	calibration	10294549	symptom_306	10294549	0.0005377	2.566562792053446	not_mentioned		not_mentioned	correct	ok	not_mentioned	released	unavailable
Haiku 5.5	imcs21	calibration	10294549	symptom_307	10294549	0.0005377	2.566562792053446	not_mentioned		not_mentioned	correct	ok	not_mentioned	released	unavailable
Haiku 5.5	imcs21	calibration	10294549	symptom_308	10294549	0.0005377	2.566562792053446	not_mentioned		not_mentioned	correct	ok	not_mentioned	released	unavailable
Haiku 5.5	imcs21	calibration	10294549	symptom_309	10294549	0.0005377	2.566562792053446	not_mentioned		not_mentioned	correct	ok	not_mentioned	released	unavailable
Haiku 5.5	imcs21	calibration	10294549	symptom_310	10294549	0.0005377	2.566562792053446	not_mentioned		not_mentioned	correct	ok	not_mentioned	released	unavailable
Haiku 5.5	imcs21	calibration	10294549	symptom_311	10294549	0.0005377	2.566562792053446	not_mentioned		not_mentioned	correct	ok	not_mentioned	released	unavailable
Haiku 5.5	imcs21	calibration	10294549	symptom_312	10294549	0.0005377	2.566562792053446	not_mentioned		not_mentioned	correct	ok	not_mentioned	released	unavailable
Haiku 5.5	imcs21	calibration	10294549	symptom_313	10294549	0.0005377	2.566562792053446	not_mentioned		not_mentioned	correct	ok	not_mentioned	released	unavailable
Haiku 5.5	imcs21	calibration	10294549	symptom_314	10294549	0.0005377	2.566562792053446	not_mentioned		not_mentioned	correct	ok	not_mentioned	released	unavailable
Haiku 5.5	imcs21	calibration	10294549	symptom_315	10294549	0.0005377	2.566562792053446	not_mentioned		not_mentioned	correct	ok	not_mentioned	released	unavailable
Haiku 5.5	imcs21	calibration	10294549	symptom_316	10294549	0.0005377	2.566562792053446	not_mentioned		not_mentioned	correct	ok	not_mentioned	released	unavailable
Haiku 5.5	imcs21	calibration	10294549	symptom_317	10294549	0.0005377	2.566562792053446	not_mentioned		not_mentioned	correct	ok	not_mentioned	released	unavailable
Haiku 5.5	imcs21	calibration	10294549	symptom_318	10294549	0.0005377	2.566562792053446	not_mentioned		not_mentioned	correct	ok	not_mentioned	released	unavailable
Haiku 5.5	imcs21	calibration	10294549	symptom_319	10294549	0.0005377	2.566562792053446	not_mentioned		not_mentioned	correct	ok	not_mentioned	released	unavailable
Haiku 5.5	imcs21	calibration	10294549	symptom_320	10294549	0.0005377	2.566562792053446	not_mentioned		not_mentioned	correct	ok	not_mentioned	released	unavailable
Haiku 5.5	imcs21	calibration	10294549	symptom_321	10294549	0.0005377	2.566562792053446	not_mentioned		not_mentioned	correct	ok	not_mentioned	released	unavailable
Haiku 5.5	imcs21	calibration	10294549	symptom_322	10294549	0.0005377	2.566562792053446	not_mentioned		not_mentioned	correct	ok	not_mentioned	released	unavailable
Haiku 5.5	imcs21	calibration	10294549	symptom_323	10294549	0.0005377	2.566562792053446	not_mentioned		not_mentioned	correct	ok	not_mentioned	released	unavailable
Haiku 5.5	imcs21	calibration	10294549	symptom_324	10294549	0.0005377	2.566562792053446	not_mentioned		not_mentioned	correct	ok	not_mentioned	released	unavailable
Haiku 5.5	imcs21	calibration	10294549	symptom_325	10294549	0.0005377	2.566562792053446	not_mentioned		not_mentioned	correct	ok	not_mentioned	released	unavailable
Haiku 5.5	imcs21	calibration	10294549	symptom_326	10294549	0.0005377	2.566562792053446	not_mentioned		not_mentioned	correct	ok	not_mentioned	released	unavailable
Haiku 5.5	imcs21	calibration	10294549	symptom_327	10294549	0.0005377	2.566562792053446	not_mentioned		not_mentioned	correct	ok	not_mentioned	released	unavailable
Haiku 5.5	imcs21	calibration	10294549	symptom_328	10294549	0.0005377	2.566562792053446	not_mentioned		not_mentioned	correct	ok	not_mentioned	released	unavailable
Haiku 5.5	imcs21	calibration	10294549	symptom_329	10294549	0.0005377	2.566562792053446	not_mentioned		not_mentioned	correct	ok	not_mentioned	released	unavailable
Haiku 5.5	imcs21	calibration	10294549	symptom_330	10294549	0.0005377	2.566562792053446	not_mentioned		not_mentioned	correct	ok	not_mentioned	released	unavailable
Haiku 5.5	imcs21	calibration	10294841	symptom_000	10294841	0.0008521000000000001	4.653400040930137	negative	0.9	positive	incorrect	ok	positive	released	reported_percentage
Haiku 5.5	imcs21	calibration	10294841	symptom_001	10294841	0.0008521000000000001	4.653400040930137	positive	0.95	positive	correct	ok	positive	released	reported_percentage
Haiku 5.5	imcs21	calibration	10294841	symptom_002	10294841	0.0008521000000000001	4.653400040930137	not_mentioned		positive	incorrect	ok	positive	released	unavailable
Haiku 5.5	imcs21	calibration	10294841	symptom_003	10294841	0.0008521000000000001	4.653400040930137	not_mentioned		not_mentioned	correct	ok	not_mentioned	released	unavailable
Haiku 5.5	imcs21	calibration	10294841	symptom_004	10294841	0.0008521000000000001	4.653400040930137	not_mentioned		not_mentioned	correct	ok	not_mentioned	released	unavailable
Haiku 5.5	imcs21	calibration	10294841	symptom_005	10294841	0.0008521000000000001	4.653400040930137	not_mentioned		not_mentioned	correct	ok	not_mentioned	released	unavailable
Haiku 5.5	imcs21	calibration	10294841	symptom_006	10294841	0.0008521000000000001	4.653400040930137	positive	0.9	positive	correct	ok	positive	released	reported_percentage
Haiku 5.5	imcs21	calibration	10294841	symptom_007	10294841	0.0008521000000000001	4.653400040930137	not_mentioned		positive	incorrect	ok	positive	released	unavailable
Haiku 5.5	imcs21	calibration	10294841	symptom_008	10294841	0.0008521000000000001	4.653400040930137	not_mentioned		not_mentioned	correct	ok	not_mentioned	released	unavailable
Haiku 5.5	imcs21	calibration	10294841	symptom_009	10294841	0.0008521000000000001	4.653400040930137	positive	0.88	uncertain	incorrect	ok	uncertain	released	reported_percentage
Haiku 5.5	imcs21	calibration	10294841	symptom_010	10294841	0.0008521000000000001	4.653400040930137	not_mentioned		not_mentioned	correct	ok	not_mentioned	released	unavailable
Haiku 5.5	imcs21	calibration	10294841	symptom_011	10294841	0.0008521000000000001	4.653400040930137	not_mentioned		not_mentioned	correct	ok	not_mentioned	released	unavailable
Haiku 5.5	imcs21	calibration	10294841	symptom_012	10294841	0.0008521000000000001	4.653400040930137	not_mentioned		not_mentioned	correct	ok	not_mentioned	released	unavailable
Haiku 5.5	imcs21	calibration	10294841	symptom_013	10294841	0.0008521000000000001	4.653400040930137	not_mentioned		not_mentioned	correct	ok	not_mentioned	released	unavailable
Haiku 5.5	imcs21	calibration	10294841	symptom_014	10294841	0.0008521000000000001	4.653400040930137	not_mentioned		not_mentioned	correct	ok	not_mentioned	released	unavailable
Haiku 5.5	imcs21	calibration	10294841	symptom_015	10294841	0.0008521000000000001	4.653400040930137	not_mentioned		not_mentioned	correct	ok	not_mentioned	released	unavailable
Haiku 5.5	imcs21	calibration	10294841	symptom_016	10294841	0.0008521000000000001	4.653400040930137	not_mentioned		not_mentioned	correct	ok	not_mentioned	released	unavailable
Haiku 5.5	imcs21	calibration	10294841	symptom_017	10294841	0.0008521000000000001	4.653400040930137	not_mentioned		not_mentioned	correct	ok	not_mentioned	released	unavailable
Haiku 5.5	imcs21	calibration	10294841	symptom_018	10294841	0.0008521000000000001	4.653400040930137	positive	0.85	positive	correct	ok	positive	released	reported_percentage
Haiku 5.5	imcs21	calibration	10294841	symptom_019	10294841	0.0008521000000000001	4.653400040930137	not_mentioned		not_mentioned	correct	ok	not_mentioned	released	unavailable
Haiku 5.5	imcs21	calibration	10294841	symptom_020	10294841	0.0008521000000000001	4.653400040930137	not_mentioned		not_mentioned	correct	ok	not_mentioned	released	unavailable
Haiku 5.5	imcs21	calibration	10294841	symptom_021	10294841	0.0008521000000000001	4.653400040930137	not_mentioned		positive	incorrect	ok	positive	released	unavailable
Haiku 5.5	imcs21	calibration	10294841	symptom_022	10294841	0.0008521000000000001	4.653400040930137	not_mentioned		not_mentioned	correct	ok	not_mentioned	released	unavailable
Haiku 5.5	imcs21	calibration	10294841	symptom_023	10294841	0.0008521000000000001	4.653400040930137	not_mentioned		not_mentioned	correct	ok	not_mentioned	released	unavailable
Haiku 5.5	imcs21	calibration	10294841	symptom_024	10294841	0.0008521000000000001	4.653400040930137	not_mentioned		not_mentioned	correct	ok	not_mentioned	released	unavailable
Haiku 5.5	imcs21	calibration	10294841	symptom_025	10294841	0.0008521000000000001	4.653400040930137	not_mentioned		not_mentioned	correct	ok	not_mentioned	released	unavailable
Haiku 5.5	imcs21	calibration	10294841	symptom_026	10294841	0.0008521000000000001	4.653400040930137	not_mentioned		not_mentioned	correct	ok	not_mentioned	released	unavailable
Haiku 5.5	imcs21	calibration	10294841	symptom_027	10294841	0.0008521000000000001	4.653400040930137	not_mentioned		not_mentioned	correct	ok	not_mentioned	released	unavailable
Haiku 5.5	imcs21	calibration	10294841	symptom_028	10294841	0.0008521000000000001	4.653400040930137	not_mentioned		not_mentioned	correct	ok	not_mentioned	released	unavailable
Haiku 5.5	imcs21	calibration	10294841	symptom_029	10294841	0.0008521000000000001	4.653400040930137	not_mentioned		not_mentioned	correct	ok	not_mentioned	released	unavailable
Haiku 5.5	imcs21	calibration	10294841	symptom_030	10294841	0.0008521000000000001	4.653400040930137	positive	0.85	not_mentioned	incorrect	ok	not_mentioned	released	reported_percentage
Haiku 5.5	imcs21	calibration	10294841	symptom_031	10294841	0.0008521000000000001	4.653400040930137	not_mentioned		not_mentioned	correct	ok	not_mentioned	released	unavailable
Haiku 5.5	imcs21	calibration	10294841	symptom_032	10294841	0.0008521000000000001	4.653400040930137	not_mentioned		not_mentioned	correct	ok	not_mentioned	released	unavailable
Haiku 5.5	imcs21	calibration	10294841	symptom_033	10294841	0.0008521000000000001	4.653400040930137	negative	0.85	positive	incorrect	ok	positive	released	reported_percentage
Haiku 5.5	imcs21	calibration	10294841	symptom_034	10294841	0.0008521000000000001	4.653400040930137	not_mentioned		not_mentioned	correct	ok	not_mentioned	released	unavailable
Haiku 5.5	imcs21	calibration	10294841	symptom_035	10294841	0.0008521000000000001	4.653400040930137	not_mentioned		not_mentioned	correct	ok	not_mentioned	released	unavailable
Haiku 5.5	imcs21	calibration	10294841	symptom_036	10294841	0.0008521000000000001	4.653400040930137	not_mentioned		not_mentioned	correct	ok	not_mentioned	released	unavailable
Haiku 5.5	imcs21	calibration	10294841	symptom_037	10294841	0.0008521000000000001	4.653400040930137	not_mentioned		not_mentioned	correct	ok	not_mentioned	released	unavailable
Haiku 5.5	imcs21	calibration	10294841	symptom_038	10294841	0.0008521000000000001	4.653400040930137	not_mentioned		not_mentioned	correct	ok	not_mentioned	released	unavailable
Haiku 5.5	imcs21	calibration	10294841	symptom_039	10294841	0.0008521000000000001	4.653400040930137	not_mentioned		not_mentioned	correct	ok	not_mentioned	released	unavailable
Haiku 5.5	imcs21	calibration	10294841	symptom_040	10294841	0.0008521000000000001	4.653400040930137	not_mentioned		not_mentioned	correct	ok	not_mentioned	released	unavailable
Haiku 5.5	imcs21	calibration	10294841	symptom_041	10294841	0.0008521000000000001	4.653400040930137	not_mentioned		not_mentioned	correct	ok	not_mentioned	released	unavailable
Haiku 5.5	imcs21	calibration	10294841	symptom_042	10294841	0.0008521000000000001	4.653400040930137	not_mentioned		not_mentioned	correct	ok	not_mentioned	released	unavailable
Haiku 5.5	imcs21	calibration	10294841	symptom_043	10294841	0.0008521000000000001	4.653400040930137	not_mentioned		not_mentioned	correct	ok	not_mentioned	released	unavailable
Haiku 5.5	imcs21	calibration	10294841	symptom_044	10294841	0.0008521000000000001	4.653400040930137	not_mentioned		not_mentioned	correct	ok	not_mentioned	released	unavailable
Haiku 5.5	imcs21	calibration	10294841	symptom_045	10294841	0.0008521000000000001	4.653400040930137	positive	0.88	positive	correct	ok	positive	released	reported_percentage
Haiku 5.5	imcs21	calibration	10294841	symptom_046	10294841	0.0008521000000000001	4.653400040930137	not_mentioned		not_mentioned	correct	ok	not_mentioned	released	unavailable
Haiku 5.5	imcs21	calibration	10294841	symptom_047	10294841	0.0008521000000000001	4.653400040930137	not_mentioned		not_mentioned	correct	ok	not_mentioned	released	unavailable
Haiku 5.5	imcs21	calibration	10294841	symptom_048	10294841	0.0008521000000000001	4.653400040930137	not_mentioned		not_mentioned	correct	ok	not_mentioned	released	unavailable
Haiku 5.5	imcs21	calibration	10294841	symptom_049	10294841	0.0008521000000000001	4.653400040930137	not_mentioned		not_mentioned	correct	ok	not_mentioned	released	unavailable
Haiku 5.5	imcs21	calibration	10294841	symptom_050	10294841	0.0008521000000000001	4.653400040930137	not_mentioned		not_mentioned	correct	ok	not_mentioned	released	unavailable
Haiku 5.5	imcs21	calibration	10294841	symptom_051	10294841	0.0008521000000000001	4.653400040930137	not_mentioned		not_mentioned	correct	ok	not_mentioned	released	unavailable
Haiku 5.5	imcs21	calibration	10294841	symptom_052	10294841	0.0008521000000000001	4.653400040930137	not_mentioned		not_mentioned	correct	ok	not_mentioned	released	unavailable
Haiku 5.5	imcs21	calibration	10294841	symptom_053	10294841	0.0008521000000000001	4.653400040930137	not_mentioned		not_mentioned	correct	ok	not_mentioned	released	unavailable
Haiku 5.5	imcs21	calibration	10294841	symptom_054	10294841	0.0008521000000000001	4.653400040930137	not_mentioned		not_mentioned	correct	ok	not_mentioned	released	unavailable
Haiku 5.5	imcs21	calibration	10294841	symptom_055	10294841	0.0008521000000000001	4.653400040930137	not_mentioned		not_mentioned	correct	ok	not_mentioned	released	unavailable
Haiku 5.5	imcs21	calibration	10294841	symptom_056	10294841	0.0008521000000000001	4.653400040930137	not_mentioned		not_mentioned	correct	ok	not_mentioned	released	unavailable
Haiku 5.5	imcs21	calibration	10294841	symptom_057	10294841	0.0008521000000000001	4.653400040930137	not_mentioned		not_mentioned	correct	ok	not_mentioned	released	unavailable
Haiku 5.5	imcs21	calibration	10294841	symptom_058	10294841	0.0008521000000000001	4.653400040930137	not_mentioned		not_mentioned	correct	ok	not_mentioned	released	unavailable
Haiku 5.5	imcs21	calibration	10294841	symptom_059	10294841	0.0008521000000000001	4.653400040930137	not_mentioned		not_mentioned	correct	ok	not_mentioned	released	unavailable
Haiku 5.5	imcs21	calibration	10294841	symptom_060	10294841	0.0008521000000000001	4.653400040930137	not_mentioned		not_mentioned	correct	ok	not_mentioned	released	unavailable
Haiku 5.5	imcs21	calibration	10294841	symptom_061	10294841	0.0008521000000000001	4.653400040930137	not_mentioned		not_mentioned	correct	ok	not_mentioned	released	unavailable
Haiku 5.5	imcs21	calibration	10294841	symptom_062	10294841	0.0008521000000000001	4.653400040930137	positive	0.9	positive	correct	ok	positive	released	reported_percentage
Haiku 5.5	imcs21	calibration	10294841	symptom_063	10294841	0.0008521000000000001	4.653400040930137	not_mentioned		not_mentioned	correct	ok	not_mentioned	released	unavailable
Haiku 5.5	imcs21	calibration	10294841	symptom_064	10294841	0.0008521000000000001	4.653400040930137	not_mentioned		not_mentioned	correct	ok	not_mentioned	released	unavailable
Haiku 5.5	imcs21	calibration	10294841	symptom_065	10294841	0.0008521000000000001	4.653400040930137	not_mentioned		not_mentioned	correct	ok	not_mentioned	released	unavailable
Haiku 5.5	imcs21	calibration	10294841	symptom_066	10294841	0.0008521000000000001	4.653400040930137	not_mentioned		not_mentioned	correct	ok	not_mentioned	released	unavailable
Haiku 5.5	imcs21	calibration	10294841	symptom_067	10294841	0.0008521000000000001	4.653400040930137	not_mentioned		not_mentioned	correct	ok	not_mentioned	released	unavailable
Haiku 5.5	imcs21	calibration	10294841	symptom_068	10294841	0.0008521000000000001	4.653400040930137	not_mentioned		not_mentioned	correct	ok	not_mentioned	released	unavailable
Haiku 5.5	imcs21	calibration	10294841	symptom_069	10294841	0.0008521000000000001	4.653400040930137	not_mentioned		not_mentioned	correct	ok	not_mentioned	released	unavailable
Haiku 5.5	imcs21	calibration	10294841	symptom_070	10294841	0.0008521000000000001	4.653400040930137	not_mentioned		not_mentioned	correct	ok	not_mentioned	released	unavailable
Haiku 5.5	imcs21	calibration	10294841	symptom_071	10294841	0.0008521000000000001	4.653400040930137	not_mentioned		not_mentioned	correct	ok	not_mentioned	released	unavailable
Haiku 5.5	imcs21	calibration	10294841	symptom_072	10294841	0.0008521000000000001	4.653400040930137	not_mentioned		not_mentioned	correct	ok	not_mentioned	released	unavailable
Haiku 5.5	imcs21	calibration	10294841	symptom_073	10294841	0.0008521000000000001	4.653400040930137	not_mentioned		not_mentioned	correct	ok	not_mentioned	released	unavailable
Haiku 5.5	imcs21	calibration	10294841	symptom_074	10294841	0.0008521000000000001	4.653400040930137	not_mentioned		not_mentioned	correct	ok	not_mentioned	released	unavailable
Haiku 5.5	imcs21	calibration	10294841	symptom_075	10294841	0.0008521000000000001	4.653400040930137	not_mentioned		not_mentioned	correct	ok	not_mentioned	released	unavailable
Haiku 5.5	imcs21	calibration	10294841	symptom_076	10294841	0.0008521000000000001	4.653400040930137	not_mentioned		not_mentioned	correct	ok	not_mentioned	released	unavailable
Haiku 5.5	imcs21	calibration	10294841	symptom_077	10294841	0.0008521000000000001	4.653400040930137	not_mentioned		not_mentioned	correct	ok	not_mentioned	released	unavailable
Haiku 5.5	imcs21	calibration	10294841	symptom_078	10294841	0.0008521000000000001	4.653400040930137	not_mentioned		not_mentioned	correct	ok	not_mentioned	released	unavailable
Haiku 5.5	imcs21	calibration	10294841	symptom_079	10294841	0.0008521000000000001	4.653400040930137	not_mentioned		not_mentioned	correct	ok	not_mentioned	released	unavailable
Haiku 5.5	imcs21	calibration	10294841	symptom_080	10294841	0.0008521000000000001	4.653400040930137	not_mentioned		not_mentioned	correct	ok	not_mentioned	released	unavailable
Haiku 5.5	imcs21	calibration	10294841	symptom_081	10294841	0.0008521000000000001	4.653400040930137	not_mentioned		not_mentioned	correct	ok	not_mentioned	released	unavailable
Haiku 5.5	imcs21	calibration	10294841	symptom_082	10294841	0.0008521000000000001	4.653400040930137	not_mentioned		not_mentioned	correct	ok	not_mentioned	released	unavailable
Haiku 5.5	imcs21	calibration	10294841	symptom_083	10294841	0.0008521000000000001	4.653400040930137	not_mentioned		not_mentioned	correct	ok	not_mentioned	released	unavailable
Haiku 5.5	imcs21	calibration	10294841	symptom_084	10294841	0.0008521000000000001	4.653400040930137	not_mentioned		not_mentioned	correct	ok	not_mentioned	released	unavailable
Haiku 5.5	imcs21	calibration	10294841	symptom_085	10294841	0.0008521000000000001	4.653400040930137	not_mentioned		not_mentioned	correct	ok	not_mentioned	released	unavailable
Haiku 5.5	imcs21	calibration	10294841	symptom_086	10294841	0.0008521000000000001	4.653400040930137	not_mentioned		not_mentioned	correct	ok	not_mentioned	released	unavailable
Haiku 5.5	imcs21	calibration	10294841	symptom_087	10294841	0.0008521000000000001	4.653400040930137	not_mentioned		not_mentioned	correct	ok	not_mentioned	released	unavailable
Haiku 5.5	imcs21	calibration	10294841	symptom_088	10294841	0.0008521000000000001	4.653400040930137	not_mentioned		not_mentioned	correct	ok	not_mentioned	released	unavailable
Haiku 5.5	imcs21	calibration	10294841	symptom_089	10294841	0.0008521000000000001	4.653400040930137	not_mentioned		not_mentioned	correct	ok	not_mentioned	released	unavailable
Haiku 5.5	imcs21	calibration	10294841	symptom_090	10294841	0.0008521000000000001	4.653400040930137	not_mentioned		not_mentioned	correct	ok	not_mentioned	released	unavailable
Haiku 5.5	imcs21	calibration	10294841	symptom_091	10294841	0.0008521000000000001	4.653400040930137	not_mentioned		not_mentioned	correct	ok	not_mentioned	released	unavailable
Haiku 5.5	imcs21	calibration	10294841	symptom_092	10294841	0.0008521000000000001	4.653400040930137	not_mentioned		not_mentioned	correct	ok	not_mentioned	released	unavailable
Haiku 5.5	imcs21	calibration	10294841	symptom_093	10294841	0.0008521000000000001	4.653400040930137	not_mentioned		not_mentioned	correct	ok	not_mentioned	released	unavailable
Haiku 5.5	imcs21	calibration	10294841	symptom_094	10294841	0.0008521000000000001	4.653400040930137	not_mentioned		not_mentioned	correct	ok	not_mentioned	released	unavailable
Haiku 5.5	imcs21	calibration	10294841	symptom_095	10294841	0.0008521000000000001	4.653400040930137	not_mentioned		not_mentioned	correct	ok	not_mentioned	released	unavailable
Haiku 5.5	imcs21	calibration	10294841	symptom_096	10294841	0.0008521000000000001	4.653400040930137	not_mentioned		not_mentioned	correct	ok	not_mentioned	released	unavailable
Haiku 5.5	imcs21	calibration	10294841	symptom_097	10294841	0.0008521000000000001	4.653400040930137	not_mentioned		not_mentioned	correct	ok	not_mentioned	released	unavailable
Haiku 5.5	imcs21	calibration	10294841	symptom_098	10294841	0.0008521000000000001	4.653400040930137	not_mentioned		not_mentioned	correct	ok	not_mentioned	released	unavailable
Haiku 5.5	imcs21	calibration	10294841	symptom_099	10294841	0.0008521000000000001	4.653400040930137	not_mentioned		not_mentioned	correct	ok	not_mentioned	released	unavailable
Haiku 5.5	imcs21	calibration	10294841	symptom_100	10294841	0.0008521000000000001	4.653400040930137	not_mentioned		not_mentioned	correct	ok	not_mentioned	released	unavailable
Haiku 5.5	imcs21	calibration	10294841	symptom_101	10294841	0.0008521000000000001	4.653400040930137	not_mentioned		not_mentioned	correct	ok	not_mentioned	released	unavailable
Haiku 5.5	imcs21	calibration	10294841	symptom_102	10294841	0.0008521000000000001	4.653400040930137	not_mentioned		not_mentioned	correct	ok	not_mentioned	released	unavailable
Haiku 5.5	imcs21	calibration	10294841	symptom_103	10294841	0.0008521000000000001	4.653400040930137	not_mentioned		not_mentioned	correct	ok	not_mentioned	released	unavailable
Haiku 5.5	imcs21	calibration	10294841	symptom_104	10294841	0.0008521000000000001	4.653400040930137	not_mentioned		not_mentioned	correct	ok	not_mentioned	released	unavailable
Haiku 5.5	imcs21	calibration	10294841	symptom_105	10294841	0.0008521000000000001	4.653400040930137	not_mentioned		not_mentioned	correct	ok	not_mentioned	released	unavailable
Haiku 5.5	imcs21	calibration	10294841	symptom_106	10294841	0.0008521000000000001	4.653400040930137	not_mentioned		not_mentioned	correct	ok	not_mentioned	released	unavailable
Haiku 5.5	imcs21	calibration	10294841	symptom_107	10294841	0.0008521000000000001	4.653400040930137	not_mentioned		not_mentioned	correct	ok	not_mentioned	released	unavailable
Haiku 5.5	imcs21	calibration	10294841	symptom_108	10294841	0.0008521000000000001	4.653400040930137	not_mentioned		not_mentioned	correct	ok	not_mentioned	released	unavailable
Haiku 5.5	imcs21	calibration	10294841	symptom_109	10294841	0.0008521000000000001	4.653400040930137	not_mentioned		not_mentioned	correct	ok	not_mentioned	released	unavailable
Haiku 5.5	imcs21	calibration	10294841	symptom_110	10294841	0.0008521000000000001	4.653400040930137	not_mentioned		not_mentioned	correct	ok	not_mentioned	released	unavailable
Haiku 5.5	imcs21	calibration	10294841	symptom_111	10294841	0.0008521000000000001	4.653400040930137	not_mentioned		not_mentioned	correct	ok	not_mentioned	released	unavailable
Haiku 5.5	imcs21	calibration	10294841	symptom_112	10294841	0.0008521000000000001	4.653400040930137	not_mentioned		not_mentioned	correct	ok	not_mentioned	released	unavailable
Haiku 5.5	imcs21	calibration	10294841	symptom_113	10294841	0.0008521000000000001	4.653400040930137	not_mentioned		not_mentioned	correct	ok	not_mentioned	released	unavailable
Haiku 5.5	imcs21	calibration	10294841	symptom_114	10294841	0.0008521000000000001	4.653400040930137	not_mentioned		not_mentioned	correct	ok	not_mentioned	released	unavailable
Haiku 5.5	imcs21	calibration	10294841	symptom_115	10294841	0.0008521000000000001	4.653400040930137	not_mentioned		not_mentioned	correct	ok	not_mentioned	released	unavailable
Haiku 5.5	imcs21	calibration	10294841	symptom_116	10294841	0.0008521000000000001	4.653400040930137	not_mentioned		not_mentioned	correct	ok	not_mentioned	released	unavailable
Haiku 5.5	imcs21	calibration	10294841	symptom_117	10294841	0.0008521000000000001	4.653400040930137	not_mentioned		not_mentioned	correct	ok	not_mentioned	released	unavailable
Haiku 5.5	imcs21	calibration	10294841	symptom_118	10294841	0.0008521000000000001	4.653400040930137	not_mentioned		not_mentioned	correct	ok	not_mentioned	released	unavailable
Haiku 5.5	imcs21	calibration	10294841	symptom_119	10294841	0.0008521000000000001	4.653400040930137	uncertain	0.8	uncertain	correct	ok	uncertain	released	reported_percentage
Haiku 5.5	imcs21	calibration	10294841	symptom_120	10294841	0.0008521000000000001	4.653400040930137	not_mentioned		not_mentioned	correct	ok	not_mentioned	released	unavailable
Haiku 5.5	imcs21	calibration	10294841	symptom_121	10294841	0.0008521000000000001	4.653400040930137	not_mentioned		not_mentioned	correct	ok	not_mentioned	released	unavailable
Haiku 5.5	imcs21	calibration	10294841	symptom_122	10294841	0.0008521000000000001	4.653400040930137	not_mentioned		not_mentioned	correct	ok	not_mentioned	released	unavailable
Haiku 5.5	imcs21	calibration	10294841	symptom_123	10294841	0.0008521000000000001	4.653400040930137	not_mentioned		not_mentioned	correct	ok	not_mentioned	released	unavailable
Haiku 5.5	imcs21	calibration	10294841	symptom_124	10294841	0.0008521000000000001	4.653400040930137	not_mentioned		not_mentioned	correct	ok	not_mentioned	released	unavailable
Haiku 5.5	imcs21	calibration	10294841	symptom_125	10294841	0.0008521000000000001	4.653400040930137	not_mentioned		not_mentioned	correct	ok	not_mentioned	released	unavailable
Haiku 5.5	imcs21	calibration	10294841	symptom_126	10294841	0.0008521000000000001	4.653400040930137	not_mentioned		not_mentioned	correct	ok	not_mentioned	released	unavailable
Haiku 5.5	imcs21	calibration	10294841	symptom_127	10294841	0.0008521000000000001	4.653400040930137	not_mentioned		not_mentioned	correct	ok	not_mentioned	released	unavailable
Haiku 5.5	imcs21	calibration	10294841	symptom_128	10294841	0.0008521000000000001	4.653400040930137	not_mentioned		not_mentioned	correct	ok	not_mentioned	released	unavailable
Haiku 5.5	imcs21	calibration	10294841	symptom_129	10294841	0.0008521000000000001	4.653400040930137	not_mentioned		not_mentioned	correct	ok	not_mentioned	released	unavailable
Haiku 5.5	imcs21	calibration	10294841	symptom_130	10294841	0.0008521000000000001	4.653400040930137	not_mentioned		not_mentioned	correct	ok	not_mentioned	released	unavailable
Haiku 5.5	imcs21	calibration	10294841	symptom_131	10294841	0.0008521000000000001	4.653400040930137	not_mentioned		not_mentioned	correct	ok	not_mentioned	released	unavailable
Haiku 5.5	imcs21	calibration	10294841	symptom_132	10294841	0.0008521000000000001	4.653400040930137	not_mentioned		not_mentioned	correct	ok	not_mentioned	released	unavailable
Haiku 5.5	imcs21	calibration	10294841	symptom_133	10294841	0.0008521000000000001	4.653400040930137	not_mentioned		not_mentioned	correct	ok	not_mentioned	released	unavailable
Haiku 5.5	imcs21	calibration	10294841	symptom_134	10294841	0.0008521000000000001	4.653400040930137	not_mentioned		not_mentioned	correct	ok	not_mentioned	released	unavailable
Haiku 5.5	imcs21	calibration	10294841	symptom_135	10294841	0.0008521000000000001	4.653400040930137	not_mentioned		not_mentioned	correct	ok	not_mentioned	released	unavailable
Haiku 5.5	imcs21	calibration	10294841	symptom_136	10294841	0.0008521000000000001	4.653400040930137	not_mentioned		not_mentioned	correct	ok	not_mentioned	released	unavailable
Haiku 5.5	imcs21	calibration	10294841	symptom_137	10294841	0.0008521000000000001	4.653400040930137	not_mentioned		not_mentioned	correct	ok	not_mentioned	released	unavailable
Haiku 5.5	imcs21	calibration	10294841	symptom_138	10294841	0.0008521000000000001	4.653400040930137	not_mentioned		not_mentioned	correct	ok	not_mentioned	released	unavailable
Haiku 5.5	imcs21	calibration	10294841	symptom_139	10294841	0.0008521000000000001	4.653400040930137	not_mentioned		not_mentioned	correct	ok	not_mentioned	released	unavailable
Haiku 5.5	imcs21	calibration	10294841	symptom_140	10294841	0.0008521000000000001	4.653400040930137	not_mentioned		not_mentioned	correct	ok	not_mentioned	released	unavailable
Haiku 5.5	imcs21	calibration	10294841	symptom_141	10294841	0.0008521000000000001	4.653400040930137	not_mentioned		not_mentioned	correct	ok	not_mentioned	released	unavailable
Haiku 5.5	imcs21	calibration	10294841	symptom_142	10294841	0.0008521000000000001	4.653400040930137	not_mentioned		not_mentioned	correct	ok	not_mentioned	released	unavailable
Haiku 5.5	imcs21	calibration	10294841	symptom_143	10294841	0.0008521000000000001	4.653400040930137	not_mentioned		not_mentioned	correct	ok	not_mentioned	released	unavailable
Haiku 5.5	imcs21	calibration	10294841	symptom_144	10294841	0.0008521000000000001	4.653400040930137	not_mentioned		not_mentioned	correct	ok	not_mentioned	released	unavailable
Haiku 5.5	imcs21	calibration	10294841	symptom_145	10294841	0.0008521000000000001	4.653400040930137	not_mentioned		not_mentioned	correct	ok	not_mentioned	released	unavailable
Haiku 5.5	imcs21	calibration	10294841	symptom_146	10294841	0.0008521000000000001	4.653400040930137	not_mentioned		not_mentioned	correct	ok	not_mentioned	released	unavailable
Haiku 5.5	imcs21	calibration	10294841	symptom_147	10294841	0.0008521000000000001	4.653400040930137	not_mentioned		not_mentioned	correct	ok	not_mentioned	released	unavailable
Haiku 5.5	imcs21	calibration	10294841	symptom_148	10294841	0.0008521000000000001	4.653400040930137	not_mentioned		not_mentioned	correct	ok	not_mentioned	released	unavailable
Haiku 5.5	imcs21	calibration	10294841	symptom_149	10294841	0.0008521000000000001	4.653400040930137	not_mentioned		not_mentioned	correct	ok	not_mentioned	released	unavailable
Haiku 5.5	imcs21	calibration	10294841	symptom_150	10294841	0.0008521000000000001	4.653400040930137	not_mentioned		not_mentioned	correct	ok	not_mentioned	released	unavailable
Haiku 5.5	imcs21	calibration	10294841	symptom_151	10294841	0.0008521000000000001	4.653400040930137	not_mentioned		not_mentioned	correct	ok	not_mentioned	released	unavailable
Haiku 5.5	imcs21	calibration	10294841	symptom_152	10294841	0.0008521000000000001	4.653400040930137	not_mentioned		not_mentioned	correct	ok	not_mentioned	released	unavailable
Haiku 5.5	imcs21	calibration	10294841	symptom_153	10294841	0.0008521000000000001	4.653400040930137	not_mentioned		not_mentioned	correct	ok	not_mentioned	released	unavailable
Haiku 5.5	imcs21	calibration	10294841	symptom_154	10294841	0.0008521000000000001	4.653400040930137	not_mentioned		not_mentioned	correct	ok	not_mentioned	released	unavailable
Haiku 5.5	imcs21	calibration	10294841	symptom_155	10294841	0.0008521000000000001	4.653400040930137	not_mentioned		not_mentioned	correct	ok	not_mentioned	released	unavailable
Haiku 5.5	imcs21	calibration	10294841	symptom_156	10294841	0.0008521000000000001	4.653400040930137	not_mentioned		not_mentioned	correct	ok	not_mentioned	released	unavailable
Haiku 5.5	imcs21	calibration	10294841	symptom_157	10294841	0.0008521000000000001	4.653400040930137	not_mentioned		not_mentioned	correct	ok	not_mentioned	released	unavailable
Haiku 5.5	imcs21	calibration	10294841	symptom_158	10294841	0.0008521000000000001	4.653400040930137	not_mentioned		not_mentioned	correct	ok	not_mentioned	released	unavailable
Haiku 5.5	imcs21	calibration	10294841	symptom_159	10294841	0.0008521000000000001	4.653400040930137	not_mentioned		not_mentioned	correct	ok	not_mentioned	released	unavailable
Haiku 5.5	imcs21	calibration	10294841	symptom_160	10294841	0.0008521000000000001	4.653400040930137	not_mentioned		not_mentioned	correct	ok	not_mentioned	released	unavailable
Haiku 5.5	imcs21	calibration	10294841	symptom_161	10294841	0.0008521000000000001	4.653400040930137	not_mentioned		not_mentioned	correct	ok	not_mentioned	released	unavailable
Haiku 5.5	imcs21	calibration	10294841	symptom_162	10294841	0.0008521000000000001	4.653400040930137	not_mentioned		not_mentioned	correct	ok	not_mentioned	released	unavailable
Haiku 5.5	imcs21	calibration	10294841	symptom_163	10294841	0.0008521000000000001	4.653400040930137	not_mentioned		not_mentioned	correct	ok	not_mentioned	released	unavailable
Haiku 5.5	imcs21	calibration	10294841	symptom_164	10294841	0.0008521000000000001	4.653400040930137	not_mentioned		not_mentioned	correct	ok	not_mentioned	released	unavailable
Haiku 5.5	imcs21	calibration	10294841	symptom_165	10294841	0.0008521000000000001	4.653400040930137	not_mentioned		not_mentioned	correct	ok	not_mentioned	released	unavailable
Haiku 5.5	imcs21	calibration	10294841	symptom_166	10294841	0.0008521000000000001	4.653400040930137	not_mentioned		not_mentioned	correct	ok	not_mentioned	released	unavailable
Haiku 5.5	imcs21	calibration	10294841	symptom_167	10294841	0.0008521000000000001	4.653400040930137	not_mentioned		not_mentioned	correct	ok	not_mentioned	released	unavailable
Haiku 5.5	imcs21	calibration	10294841	symptom_168	10294841	0.0008521000000000001	4.653400040930137	not_mentioned		not_mentioned	correct	ok	not_mentioned	released	unavailable
Haiku 5.5	imcs21	calibration	10294841	symptom_169	10294841	0.0008521000000000001	4.653400040930137	not_mentioned		not_mentioned	correct	ok	not_mentioned	released	unavailable
Haiku 5.5	imcs21	calibration	10294841	symptom_170	10294841	0.0008521000000000001	4.653400040930137	not_mentioned		not_mentioned	correct	ok	not_mentioned	released	unavailable
Haiku 5.5	imcs21	calibration	10294841	symptom_171	10294841	0.0008521000000000001	4.653400040930137	not_mentioned		not_mentioned	correct	ok	not_mentioned	released	unavailable
Haiku 5.5	imcs21	calibration	10294841	symptom_172	10294841	0.0008521000000000001	4.653400040930137	not_mentioned		not_mentioned	correct	ok	not_mentioned	released	unavailable
Haiku 5.5	imcs21	calibration	10294841	symptom_173	10294841	0.0008521000000000001	4.653400040930137	not_mentioned		not_mentioned	correct	ok	not_mentioned	released	unavailable
Haiku 5.5	imcs21	calibration	10294841	symptom_174	10294841	0.0008521000000000001	4.653400040930137	not_mentioned		not_mentioned	correct	ok	not_mentioned	released	unavailable
Haiku 5.5	imcs21	calibration	10294841	symptom_175	10294841	0.0008521000000000001	4.653400040930137	not_mentioned		not_mentioned	correct	ok	not_mentioned	released	unavailable
Haiku 5.5	imcs21	calibration	10294841	symptom_176	10294841	0.0008521000000000001	4.653400040930137	not_mentioned		not_mentioned	correct	ok	not_mentioned	released	unavailable
Haiku 5.5	imcs21	calibration	10294841	symptom_177	10294841	0.0008521000000000001	4.653400040930137	not_mentioned		not_mentioned	correct	ok	not_mentioned	released	unavailable
Haiku 5.5	imcs21	calibration	10294841	symptom_178	10294841	0.0008521000000000001	4.653400040930137	not_mentioned		not_mentioned	correct	ok	not_mentioned	released	unavailable
Haiku 5.5	imcs21	calibration	10294841	symptom_179	10294841	0.0008521000000000001	4.653400040930137	not_mentioned		not_mentioned	correct	ok	not_mentioned	released	unavailable
Haiku 5.5	imcs21	calibration	10294841	symptom_180	10294841	0.0008521000000000001	4.653400040930137	not_mentioned		not_mentioned	correct	ok	not_mentioned	released	unavailable
Haiku 5.5	imcs21	calibration	10294841	symptom_181	10294841	0.0008521000000000001	4.653400040930137	not_mentioned		not_mentioned	correct	ok	not_mentioned	released	unavailable
Haiku 5.5	imcs21	calibration	10294841	symptom_182	10294841	0.0008521000000000001	4.653400040930137	not_mentioned		not_mentioned	correct	ok	not_mentioned	released	unavailable
Haiku 5.5	imcs21	calibration	10294841	symptom_183	10294841	0.0008521000000000001	4.653400040930137	not_mentioned		not_mentioned	correct	ok	not_mentioned	released	unavailable
Haiku 5.5	imcs21	calibration	10294841	symptom_184	10294841	0.0008521000000000001	4.653400040930137	not_mentioned		not_mentioned	correct	ok	not_mentioned	released	unavailable
Haiku 5.5	imcs21	calibration	10294841	symptom_185	10294841	0.0008521000000000001	4.653400040930137	not_mentioned		not_mentioned	correct	ok	not_mentioned	released	unavailable
Haiku 5.5	imcs21	calibration	10294841	symptom_186	10294841	0.0008521000000000001	4.653400040930137	not_mentioned		not_mentioned	correct	ok	not_mentioned	released	unavailable
Haiku 5.5	imcs21	calibration	10294841	symptom_187	10294841	0.0008521000000000001	4.653400040930137	not_mentioned		not_mentioned	correct	ok	not_mentioned	released	unavailable
Haiku 5.5	imcs21	calibration	10294841	symptom_188	10294841	0.0008521000000000001	4.653400040930137	not_mentioned		not_mentioned	correct	ok	not_mentioned	released	unavailable
Haiku 5.5	imcs21	calibration	10294841	symptom_189	10294841	0.0008521000000000001	4.653400040930137	not_mentioned		not_mentioned	correct	ok	not_mentioned	released	unavailable
Haiku 5.5	imcs21	calibration	10294841	symptom_190	10294841	0.0008521000000000001	4.653400040930137	not_mentioned		not_mentioned	correct	ok	not_mentioned	released	unavailable
Haiku 5.5	imcs21	calibration	10294841	symptom_191	10294841	0.0008521000000000001	4.653400040930137	not_mentioned		not_mentioned	correct	ok	not_mentioned	released	unavailable
Haiku 5.5	imcs21	calibration	10294841	symptom_192	10294841	0.0008521000000000001	4.653400040930137	not_mentioned		not_mentioned	correct	ok	not_mentioned	released	unavailable
Haiku 5.5	imcs21	calibration	10294841	symptom_193	10294841	0.0008521000000000001	4.653400040930137	not_mentioned		not_mentioned	correct	ok	not_mentioned	released	unavailable
Haiku 5.5	imcs21	calibration	10294841	symptom_194	10294841	0.0008521000000000001	4.653400040930137	not_mentioned		not_mentioned	correct	ok	not_mentioned	released	unavailable
Haiku 5.5	imcs21	calibration	10294841	symptom_195	10294841	0.0008521000000000001	4.653400040930137	not_mentioned		not_mentioned	correct	ok	not_mentioned	released	unavailable
Haiku 5.5	imcs21	calibration	10294841	symptom_196	10294841	0.0008521000000000001	4.653400040930137	not_mentioned		not_mentioned	correct	ok	not_mentioned	released	unavailable
Haiku 5.5	imcs21	calibration	10294841	symptom_197	10294841	0.0008521000000000001	4.653400040930137	not_mentioned		not_mentioned	correct	ok	not_mentioned	released	unavailable
Haiku 5.5	imcs21	calibration	10294841	symptom_198	10294841	0.0008521000000000001	4.653400040930137	not_mentioned		not_mentioned	correct	ok	not_mentioned	released	unavailable
Haiku 5.5	imcs21	calibration	10294841	symptom_199	10294841	0.0008521000000000001	4.653400040930137	not_mentioned		not_mentioned	correct	ok	not_mentioned	released	unavailable
Haiku 5.5	imcs21	calibration	10294841	symptom_200	10294841	0.0008521000000000001	4.653400040930137	not_mentioned		not_mentioned	correct	ok	not_mentioned	released	unavailable
Haiku 5.5	imcs21	calibration	10294841	symptom_201	10294841	0.0008521000000000001	4.653400040930137	not_mentioned		not_mentioned	correct	ok	not_mentioned	released	unavailable
Haiku 5.5	imcs21	calibration	10294841	symptom_202	10294841	0.0008521000000000001	4.653400040930137	not_mentioned		not_mentioned	correct	ok	not_mentioned	released	unavailable
Haiku 5.5	imcs21	calibration	10294841	symptom_203	10294841	0.0008521000000000001	4.653400040930137	not_mentioned		not_mentioned	correct	ok	not_mentioned	released	unavailable
Haiku 5.5	imcs21	calibration	10294841	symptom_204	10294841	0.0008521000000000001	4.653400040930137	not_mentioned		not_mentioned	correct	ok	not_mentioned	released	unavailable
Haiku 5.5	imcs21	calibration	10294841	symptom_205	10294841	0.0008521000000000001	4.653400040930137	not_mentioned		not_mentioned	correct	ok	not_mentioned	released	unavailable
Haiku 5.5	imcs21	calibration	10294841	symptom_206	10294841	0.0008521000000000001	4.653400040930137	not_mentioned		not_mentioned	correct	ok	not_mentioned	released	unavailable
Haiku 5.5	imcs21	calibration	10294841	symptom_207	10294841	0.0008521000000000001	4.653400040930137	not_mentioned		not_mentioned	correct	ok	not_mentioned	released	unavailable
Haiku 5.5	imcs21	calibration	10294841	symptom_208	10294841	0.0008521000000000001	4.653400040930137	not_mentioned		not_mentioned	correct	ok	not_mentioned	released	unavailable
Haiku 5.5	imcs21	calibration	10294841	symptom_209	10294841	0.0008521000000000001	4.653400040930137	not_mentioned		not_mentioned	correct	ok	not_mentioned	released	unavailable
Haiku 5.5	imcs21	calibration	10294841	symptom_210	10294841	0.0008521000000000001	4.653400040930137	not_mentioned		not_mentioned	correct	ok	not_mentioned	released	unavailable
Haiku 5.5	imcs21	calibration	10294841	symptom_211	10294841	0.0008521000000000001	4.653400040930137	not_mentioned		not_mentioned	correct	ok	not_mentioned	released	unavailable
Haiku 5.5	imcs21	calibration	10294841	symptom_212	10294841	0.0008521000000000001	4.653400040930137	not_mentioned		not_mentioned	correct	ok	not_mentioned	released	unavailable
Haiku 5.5	imcs21	calibration	10294841	symptom_213	10294841	0.0008521000000000001	4.653400040930137	not_mentioned		not_mentioned	correct	ok	not_mentioned	released	unavailable
Haiku 5.5	imcs21	calibration	10294841	symptom_214	10294841	0.0008521000000000001	4.653400040930137	not_mentioned		not_mentioned	correct	ok	not_mentioned	released	unavailable
Haiku 5.5	imcs21	calibration	10294841	symptom_215	10294841	0.0008521000000000001	4.653400040930137	not_mentioned		not_mentioned	correct	ok	not_mentioned	released	unavailable
Haiku 5.5	imcs21	calibration	10294841	symptom_216	10294841	0.0008521000000000001	4.653400040930137	not_mentioned		not_mentioned	correct	ok	not_mentioned	released	unavailable
Haiku 5.5	imcs21	calibration	10294841	symptom_217	10294841	0.0008521000000000001	4.653400040930137	not_mentioned		not_mentioned	correct	ok	not_mentioned	released	unavailable
Haiku 5.5	imcs21	calibration	10294841	symptom_218	10294841	0.0008521000000000001	4.653400040930137	not_mentioned		not_mentioned	correct	ok	not_mentioned	released	unavailable
Haiku 5.5	imcs21	calibration	10294841	symptom_219	10294841	0.0008521000000000001	4.653400040930137	not_mentioned		not_mentioned	correct	ok	not_mentioned	released	unavailable
Haiku 5.5	imcs21	calibration	10294841	symptom_220	10294841	0.0008521000000000001	4.653400040930137	not_mentioned		not_mentioned	correct	ok	not_mentioned	released	unavailable
Haiku 5.5	imcs21	calibration	10294841	symptom_221	10294841	0.0008521000000000001	4.653400040930137	not_mentioned		not_mentioned	correct	ok	not_mentioned	released	unavailable
Haiku 5.5	imcs21	calibration	10294841	symptom_222	10294841	0.0008521000000000001	4.653400040930137	not_mentioned		not_mentioned	correct	ok	not_mentioned	released	unavailable
Haiku 5.5	imcs21	calibration	10294841	symptom_223	10294841	0.0008521000000000001	4.653400040930137	not_mentioned		not_mentioned	correct	ok	not_mentioned	released	unavailable
Haiku 5.5	imcs21	calibration	10294841	symptom_224	10294841	0.0008521000000000001	4.653400040930137	not_mentioned		not_mentioned	correct	ok	not_mentioned	released	unavailable
Haiku 5.5	imcs21	calibration	10294841	symptom_225	10294841	0.0008521000000000001	4.653400040930137	not_mentioned		not_mentioned	correct	ok	not_mentioned	released	unavailable
Haiku 5.5	imcs21	calibration	10294841	symptom_226	10294841	0.0008521000000000001	4.653400040930137	not_mentioned		not_mentioned	correct	ok	not_mentioned	released	unavailable
Haiku 5.5	imcs21	calibration	10294841	symptom_227	10294841	0.0008521000000000001	4.653400040930137	not_mentioned		not_mentioned	correct	ok	not_mentioned	released	unavailable
Haiku 5.5	imcs21	calibration	10294841	symptom_228	10294841	0.0008521000000000001	4.653400040930137	not_mentioned		not_mentioned	correct	ok	not_mentioned	released	unavailable
Haiku 5.5	imcs21	calibration	10294841	symptom_229	10294841	0.0008521000000000001	4.653400040930137	not_mentioned		not_mentioned	correct	ok	not_mentioned	released	unavailable
Haiku 5.5	imcs21	calibration	10294841	symptom_230	10294841	0.0008521000000000001	4.653400040930137	not_mentioned		not_mentioned	correct	ok	not_mentioned	released	unavailable
Haiku 5.5	imcs21	calibration	10294841	symptom_231	10294841	0.0008521000000000001	4.653400040930137	not_mentioned		not_mentioned	correct	ok	not_mentioned	released	unavailable
Haiku 5.5	imcs21	calibration	10294841	symptom_232	10294841	0.0008521000000000001	4.653400040930137	not_mentioned		not_mentioned	correct	ok	not_mentioned	released	unavailable
Haiku 5.5	imcs21	calibration	10294841	symptom_233	10294841	0.0008521000000000001	4.653400040930137	not_mentioned		not_mentioned	correct	ok	not_mentioned	released	unavailable
Haiku 5.5	imcs21	calibration	10294841	symptom_234	10294841	0.0008521000000000001	4.653400040930137	not_mentioned		not_mentioned	correct	ok	not_mentioned	released	unavailable
Haiku 5.5	imcs21	calibration	10294841	symptom_235	10294841	0.0008521000000000001	4.653400040930137	not_mentioned		not_mentioned	correct	ok	not_mentioned	released	unavailable
Haiku 5.5	imcs21	calibration	10294841	symptom_236	10294841	0.0008521000000000001	4.653400040930137	not_mentioned		not_mentioned	correct	ok	not_mentioned	released	unavailable
Haiku 5.5	imcs21	calibration	10294841	symptom_237	10294841	0.0008521000000000001	4.653400040930137	not_mentioned		not_mentioned	correct	ok	not_mentioned	released	unavailable
Haiku 5.5	imcs21	calibration	10294841	symptom_238	10294841	0.0008521000000000001	4.653400040930137	not_mentioned		not_mentioned	correct	ok	not_mentioned	released	unavailable
Haiku 5.5	imcs21	calibration	10294841	symptom_239	10294841	0.0008521000000000001	4.653400040930137	not_mentioned		not_mentioned	correct	ok	not_mentioned	released	unavailable
Haiku 5.5	imcs21	calibration	10294841	symptom_240	10294841	0.0008521000000000001	4.653400040930137	not_mentioned		not_mentioned	correct	ok	not_mentioned	released	unavailable
Haiku 5.5	imcs21	calibration	10294841	symptom_241	10294841	0.0008521000000000001	4.653400040930137	not_mentioned		not_mentioned	correct	ok	not_mentioned	released	unavailable
Haiku 5.5	imcs21	calibration	10294841	symptom_242	10294841	0.0008521000000000001	4.653400040930137	not_mentioned		not_mentioned	correct	ok	not_mentioned	released	unavailable
Haiku 5.5	imcs21	calibration	10294841	symptom_243	10294841	0.0008521000000000001	4.653400040930137	not_mentioned		not_mentioned	correct	ok	not_mentioned	released	unavailable
Haiku 5.5	imcs21	calibration	10294841	symptom_244	10294841	0.0008521000000000001	4.653400040930137	not_mentioned		not_mentioned	correct	ok	not_mentioned	released	unavailable
Haiku 5.5	imcs21	calibration	10294841	symptom_245	10294841	0.0008521000000000001	4.653400040930137	not_mentioned		not_mentioned	correct	ok	not_mentioned	released	unavailable
Haiku 5.5	imcs21	calibration	10294841	symptom_246	10294841	0.0008521000000000001	4.653400040930137	not_mentioned		not_mentioned	correct	ok	not_mentioned	released	unavailable
Haiku 5.5	imcs21	calibration	10294841	symptom_247	10294841	0.0008521000000000001	4.653400040930137	not_mentioned		not_mentioned	correct	ok	not_mentioned	released	unavailable
Haiku 5.5	imcs21	calibration	10294841	symptom_248	10294841	0.0008521000000000001	4.653400040930137	not_mentioned		not_mentioned	correct	ok	not_mentioned	released	unavailable
Haiku 5.5	imcs21	calibration	10294841	symptom_249	10294841	0.0008521000000000001	4.653400040930137	not_mentioned		not_mentioned	correct	ok	not_mentioned	released	unavailable
Haiku 5.5	imcs21	calibration	10294841	symptom_250	10294841	0.0008521000000000001	4.653400040930137	not_mentioned		not_mentioned	correct	ok	not_mentioned	released	unavailable
Haiku 5.5	imcs21	calibration	10294841	symptom_251	10294841	0.0008521000000000001	4.653400040930137	not_mentioned		not_mentioned	correct	ok	not_mentioned	released	unavailable
Haiku 5.5	imcs21	calibration	10294841	symptom_252	10294841	0.0008521000000000001	4.653400040930137	not_mentioned		not_mentioned	correct	ok	not_mentioned	released	unavailable
Haiku 5.5	imcs21	calibration	10294841	symptom_253	10294841	0.0008521000000000001	4.653400040930137	not_mentioned		not_mentioned	correct	ok	not_mentioned	released	unavailable
Haiku 5.5	imcs21	calibration	10294841	symptom_254	10294841	0.0008521000000000001	4.653400040930137	not_mentioned		not_mentioned	correct	ok	not_mentioned	released	unavailable
Haiku 5.5	imcs21	calibration	10294841	symptom_255	10294841	0.0008521000000000001	4.653400040930137	not_mentioned		not_mentioned	correct	ok	not_mentioned	released	unavailable
Haiku 5.5	imcs21	calibration	10294841	symptom_256	10294841	0.0008521000000000001	4.653400040930137	not_mentioned		not_mentioned	correct	ok	not_mentioned	released	unavailable
Haiku 5.5	imcs21	calibration	10294841	symptom_257	10294841	0.0008521000000000001	4.653400040930137	not_mentioned		not_mentioned	correct	ok	not_mentioned	released	unavailable
Haiku 5.5	imcs21	calibration	10294841	symptom_258	10294841	0.0008521000000000001	4.653400040930137	not_mentioned		not_mentioned	correct	ok	not_mentioned	released	unavailable
Haiku 5.5	imcs21	calibration	10294841	symptom_259	10294841	0.0008521000000000001	4.653400040930137	not_mentioned		not_mentioned	correct	ok	not_mentioned	released	unavailable
Haiku 5.5	imcs21	calibration	10294841	symptom_260	10294841	0.0008521000000000001	4.653400040930137	not_mentioned		not_mentioned	correct	ok	not_mentioned	released	unavailable
Haiku 5.5	imcs21	calibration	10294841	symptom_261	10294841	0.0008521000000000001	4.653400040930137	not_mentioned		not_mentioned	correct	ok	not_mentioned	released	unavailable
Haiku 5.5	imcs21	calibration	10294841	symptom_262	10294841	0.0008521000000000001	4.653400040930137	not_mentioned		not_mentioned	correct	ok	not_mentioned	released	unavailable
Haiku 5.5	imcs21	calibration	10294841	symptom_263	10294841	0.0008521000000000001	4.653400040930137	not_mentioned		not_mentioned	correct	ok	not_mentioned	released	unavailable
Haiku 5.5	imcs21	calibration	10294841	symptom_264	10294841	0.0008521000000000001	4.653400040930137	not_mentioned		not_mentioned	correct	ok	not_mentioned	released	unavailable
Haiku 5.5	imcs21	calibration	10294841	symptom_265	10294841	0.0008521000000000001	4.653400040930137	not_mentioned		not_mentioned	correct	ok	not_mentioned	released	unavailable
Haiku 5.5	imcs21	calibration	10294841	symptom_266	10294841	0.0008521000000000001	4.653400040930137	not_mentioned		not_mentioned	correct	ok	not_mentioned	released	unavailable
Haiku 5.5	imcs21	calibration	10294841	symptom_267	10294841	0.0008521000000000001	4.653400040930137	not_mentioned		not_mentioned	correct	ok	not_mentioned	released	unavailable
Haiku 5.5	imcs21	calibration	10294841	symptom_268	10294841	0.0008521000000000001	4.653400040930137	not_mentioned		not_mentioned	correct	ok	not_mentioned	released	unavailable
Haiku 5.5	imcs21	calibration	10294841	symptom_269	10294841	0.0008521000000000001	4.653400040930137	not_mentioned		not_mentioned	correct	ok	not_mentioned	released	unavailable
Haiku 5.5	imcs21	calibration	10294841	symptom_270	10294841	0.0008521000000000001	4.653400040930137	not_mentioned		not_mentioned	correct	ok	not_mentioned	released	unavailable
Haiku 5.5	imcs21	calibration	10294841	symptom_271	10294841	0.0008521000000000001	4.653400040930137	not_mentioned		not_mentioned	correct	ok	not_mentioned	released	unavailable
Haiku 5.5	imcs21	calibration	10294841	symptom_272	10294841	0.0008521000000000001	4.653400040930137	not_mentioned		not_mentioned	correct	ok	not_mentioned	released	unavailable
Haiku 5.5	imcs21	calibration	10294841	symptom_273	10294841	0.0008521000000000001	4.653400040930137	not_mentioned		not_mentioned	correct	ok	not_mentioned	released	unavailable
Haiku 5.5	imcs21	calibration	10294841	symptom_274	10294841	0.0008521000000000001	4.653400040930137	not_mentioned		not_mentioned	correct	ok	not_mentioned	released	unavailable
Haiku 5.5	imcs21	calibration	10294841	symptom_275	10294841	0.0008521000000000001	4.653400040930137	not_mentioned		not_mentioned	correct	ok	not_mentioned	released	unavailable
Haiku 5.5	imcs21	calibration	10294841	symptom_276	10294841	0.0008521000000000001	4.653400040930137	not_mentioned		not_mentioned	correct	ok	not_mentioned	released	unavailable
Haiku 5.5	imcs21	calibration	10294841	symptom_277	10294841	0.0008521000000000001	4.653400040930137	not_mentioned		not_mentioned	correct	ok	not_mentioned	released	unavailable
Haiku 5.5	imcs21	calibration	10294841	symptom_278	10294841	0.0008521000000000001	4.653400040930137	not_mentioned		not_mentioned	correct	ok	not_mentioned	released	unavailable
Haiku 5.5	imcs21	calibration	10294841	symptom_279	10294841	0.0008521000000000001	4.653400040930137	not_mentioned		not_mentioned	correct	ok	not_mentioned	released	unavailable
Haiku 5.5	imcs21	calibration	10294841	symptom_280	10294841	0.0008521000000000001	4.653400040930137	not_mentioned		not_mentioned	correct	ok	not_mentioned	released	unavailable
Haiku 5.5	imcs21	calibration	10294841	symptom_281	10294841	0.0008521000000000001	4.653400040930137	not_mentioned		not_mentioned	correct	ok	not_mentioned	released	unavailable
Haiku 5.5	imcs21	calibration	10294841	symptom_282	10294841	0.0008521000000000001	4.653400040930137	not_mentioned		not_mentioned	correct	ok	not_mentioned	released	unavailable
Haiku 5.5	imcs21	calibration	10294841	symptom_283	10294841	0.0008521000000000001	4.653400040930137	not_mentioned		not_mentioned	correct	ok	not_mentioned	released	unavailable
Haiku 5.5	imcs21	calibration	10294841	symptom_284	10294841	0.0008521000000000001	4.653400040930137	not_mentioned		not_mentioned	correct	ok	not_mentioned	released	unavailable
Haiku 5.5	imcs21	calibration	10294841	symptom_285	10294841	0.0008521000000000001	4.653400040930137	not_mentioned		not_mentioned	correct	ok	not_mentioned	released	unavailable
Haiku 5.5	imcs21	calibration	10294841	symptom_286	10294841	0.0008521000000000001	4.653400040930137	not_mentioned		not_mentioned	correct	ok	not_mentioned	released	unavailable
Haiku 5.5	imcs21	calibration	10294841	symptom_287	10294841	0.0008521000000000001	4.653400040930137	not_mentioned		not_mentioned	correct	ok	not_mentioned	released	unavailable
Haiku 5.5	imcs21	calibration	10294841	symptom_288	10294841	0.0008521000000000001	4.653400040930137	not_mentioned		not_mentioned	correct	ok	not_mentioned	released	unavailable
Haiku 5.5	imcs21	calibration	10294841	symptom_289	10294841	0.0008521000000000001	4.653400040930137	not_mentioned		not_mentioned	correct	ok	not_mentioned	released	unavailable
Haiku 5.5	imcs21	calibration	10294841	symptom_290	10294841	0.0008521000000000001	4.653400040930137	not_mentioned		not_mentioned	correct	ok	not_mentioned	released	unavailable
Haiku 5.5	imcs21	calibration	10294841	symptom_291	10294841	0.0008521000000000001	4.653400040930137	not_mentioned		not_mentioned	correct	ok	not_mentioned	released	unavailable
Haiku 5.5	imcs21	calibration	10294841	symptom_292	10294841	0.0008521000000000001	4.653400040930137	not_mentioned		not_mentioned	correct	ok	not_mentioned	released	unavailable
Haiku 5.5	imcs21	calibration	10294841	symptom_293	10294841	0.0008521000000000001	4.653400040930137	not_mentioned		not_mentioned	correct	ok	not_mentioned	released	unavailable
Haiku 5.5	imcs21	calibration	10294841	symptom_294	10294841	0.0008521000000000001	4.653400040930137	not_mentioned		not_mentioned	correct	ok	not_mentioned	released	unavailable
Haiku 5.5	imcs21	calibration	10294841	symptom_295	10294841	0.0008521000000000001	4.653400040930137	not_mentioned		not_mentioned	correct	ok	not_mentioned	released	unavailable
Haiku 5.5	imcs21	calibration	10294841	symptom_296	10294841	0.0008521000000000001	4.653400040930137	not_mentioned		not_mentioned	correct	ok	not_mentioned	released	unavailable
Haiku 5.5	imcs21	calibration	10294841	symptom_297	10294841	0.0008521000000000001	4.653400040930137	not_mentioned		not_mentioned	correct	ok	not_mentioned	released	unavailable
Haiku 5.5	imcs21	calibration	10294841	symptom_298	10294841	0.0008521000000000001	4.653400040930137	not_mentioned		not_mentioned	correct	ok	not_mentioned	released	unavailable
Haiku 5.5	imcs21	calibration	10294841	symptom_299	10294841	0.0008521000000000001	4.653400040930137	not_mentioned		not_mentioned	correct	ok	not_mentioned	released	unavailable
Haiku 5.5	imcs21	calibration	10294841	symptom_300	10294841	0.0008521000000000001	4.653400040930137	not_mentioned		not_mentioned	correct	ok	not_mentioned	released	unavailable
Haiku 5.5	imcs21	calibration	10294841	symptom_301	10294841	0.0008521000000000001	4.653400040930137	not_mentioned		not_mentioned	correct	ok	not_mentioned	released	unavailable
Haiku 5.5	imcs21	calibration	10294841	symptom_302	10294841	0.0008521000000000001	4.653400040930137	not_mentioned		not_mentioned	correct	ok	not_mentioned	released	unavailable
Haiku 5.5	imcs21	calibration	10294841	symptom_303	10294841	0.0008521000000000001	4.653400040930137	not_mentioned		not_mentioned	correct	ok	not_mentioned	released	unavailable
Haiku 5.5	imcs21	calibration	10294841	symptom_304	10294841	0.0008521000000000001	4.653400040930137	not_mentioned		not_mentioned	correct	ok	not_mentioned	released	unavailable
Haiku 5.5	imcs21	calibration	10294841	symptom_305	10294841	0.0008521000000000001	4.653400040930137	not_mentioned		not_mentioned	correct	ok	not_mentioned	released	unavailable
Haiku 5.5	imcs21	calibration	10294841	symptom_306	10294841	0.0008521000000000001	4.653400040930137	not_mentioned		not_mentioned	correct	ok	not_mentioned	released	unavailable
Haiku 5.5	imcs21	calibration	10294841	symptom_307	10294841	0.0008521000000000001	4.653400040930137	not_mentioned		not_mentioned	correct	ok	not_mentioned	released	unavailable
Haiku 5.5	imcs21	calibration	10294841	symptom_308	10294841	0.0008521000000000001	4.653400040930137	not_mentioned		not_mentioned	correct	ok	not_mentioned	released	unavailable
Haiku 5.5	imcs21	calibration	10294841	symptom_309	10294841	0.0008521000000000001	4.653400040930137	not_mentioned		not_mentioned	correct	ok	not_mentioned	released	unavailable
Haiku 5.5	imcs21	calibration	10294841	symptom_310	10294841	0.0008521000000000001	4.653400040930137	not_mentioned		not_mentioned	correct	ok	not_mentioned	released	unavailable
Haiku 5.5	imcs21	calibration	10294841	symptom_311	10294841	0.0008521000000000001	4.653400040930137	not_mentioned		not_mentioned	correct	ok	not_mentioned	released	unavailable
Haiku 5.5	imcs21	calibration	10294841	symptom_312	10294841	0.0008521000000000001	4.653400040930137	not_mentioned		not_mentioned	correct	ok	not_mentioned	released	unavailable
Haiku 5.5	imcs21	calibration	10294841	symptom_313	10294841	0.0008521000000000001	4.653400040930137	not_mentioned		not_mentioned	correct	ok	not_mentioned	released	unavailable
Haiku 5.5	imcs21	calibration	10294841	symptom_314	10294841	0.0008521000000000001	4.653400040930137	not_mentioned		not_mentioned	correct	ok	not_mentioned	released	unavailable
Haiku 5.5	imcs21	calibration	10294841	symptom_315	10294841	0.0008521000000000001	4.653400040930137	not_mentioned		not_mentioned	correct	ok	not_mentioned	released	unavailable
Haiku 5.5	imcs21	calibration	10294841	symptom_316	10294841	0.0008521000000000001	4.653400040930137	not_mentioned		not_mentioned	correct	ok	not_mentioned	released	unavailable
Haiku 5.5	imcs21	calibration	10294841	symptom_317	10294841	0.0008521000000000001	4.653400040930137	not_mentioned		not_mentioned	correct	ok	not_mentioned	released	unavailable
Haiku 5.5	imcs21	calibration	10294841	symptom_318	10294841	0.0008521000000000001	4.653400040930137	not_mentioned		not_mentioned	correct	ok	not_mentioned	released	unavailable
Haiku 5.5	imcs21	calibration	10294841	symptom_319	10294841	0.0008521000000000001	4.653400040930137	not_mentioned		not_mentioned	correct	ok	not_mentioned	released	unavailable
Haiku 5.5	imcs21	calibration	10294841	symptom_320	10294841	0.0008521000000000001	4.653400040930137	not_mentioned		not_mentioned	correct	ok	not_mentioned	released	unavailable
Haiku 5.5	imcs21	calibration	10294841	symptom_321	10294841	0.0008521000000000001	4.653400040930137	not_mentioned		not_mentioned	correct	ok	not_mentioned	released	unavailable
Haiku 5.5	imcs21	calibration	10294841	symptom_322	10294841	0.0008521000000000001	4.653400040930137	not_mentioned		not_mentioned	correct	ok	not_mentioned	released	unavailable
Haiku 5.5	imcs21	calibration	10294841	symptom_323	10294841	0.0008521000000000001	4.653400040930137	not_mentioned		not_mentioned	correct	ok	not_mentioned	released	unavailable
Haiku 5.5	imcs21	calibration	10294841	symptom_324	10294841	0.0008521000000000001	4.653400040930137	not_mentioned		not_mentioned	correct	ok	not_mentioned	released	unavailable
Haiku 5.5	imcs21	calibration	10294841	symptom_325	10294841	0.0008521000000000001	4.653400040930137	not_mentioned		not_mentioned	correct	ok	not_mentioned	released	unavailable
Haiku 5.5	imcs21	calibration	10294841	symptom_326	10294841	0.0008521000000000001	4.653400040930137	not_mentioned		not_mentioned	correct	ok	not_mentioned	released	unavailable
Haiku 5.5	imcs21	calibration	10294841	symptom_327	10294841	0.0008521000000000001	4.653400040930137	not_mentioned		not_mentioned	correct	ok	not_mentioned	released	unavailable
Haiku 5.5	imcs21	calibration	10294841	symptom_328	10294841	0.0008521000000000001	4.653400040930137	not_mentioned		not_mentioned	correct	ok	not_mentioned	released	unavailable
Haiku 5.5	imcs21	calibration	10294841	symptom_329	10294841	0.0008521000000000001	4.653400040930137	not_mentioned		not_mentioned	correct	ok	not_mentioned	released	unavailable
Haiku 5.5	imcs21	calibration	10294841	symptom_330	10294841	0.0008521000000000001	4.653400040930137	not_mentioned		not_mentioned	correct	ok	not_mentioned	released	unavailable
Haiku 5.5	imcs21	calibration	10295434	symptom_000	10295434	0.0007444000000000001	4.472333499928936	uncertain	0.5	positive	incorrect	ok	positive	released	reported_percentage
Haiku 5.5	imcs21	calibration	10295434	symptom_001	10295434	0.0007444000000000001	4.472333499928936	positive	0.92	positive	correct	ok	positive	released	reported_percentage
Haiku 5.5	imcs21	calibration	10295434	symptom_002	10295434	0.0007444000000000001	4.472333499928936	not_mentioned		not_mentioned	correct	ok	not_mentioned	released	unavailable
Haiku 5.5	imcs21	calibration	10295434	symptom_003	10295434	0.0007444000000000001	4.472333499928936	uncertain	0.5	uncertain	correct	ok	uncertain	released	reported_percentage
Haiku 5.5	imcs21	calibration	10295434	symptom_004	10295434	0.0007444000000000001	4.472333499928936	uncertain	0.45	positive	incorrect	ok	positive	released	reported_percentage
Haiku 5.5	imcs21	calibration	10295434	symptom_005	10295434	0.0007444000000000001	4.472333499928936	not_mentioned		not_mentioned	correct	ok	not_mentioned	released	unavailable
Haiku 5.5	imcs21	calibration	10295434	symptom_006	10295434	0.0007444000000000001	4.472333499928936	not_mentioned		not_mentioned	correct	ok	not_mentioned	released	unavailable
Haiku 5.5	imcs21	calibration	10295434	symptom_007	10295434	0.0007444000000000001	4.472333499928936	not_mentioned		uncertain	incorrect	ok	uncertain	released	unavailable
Haiku 5.5	imcs21	calibration	10295434	symptom_008	10295434	0.0007444000000000001	4.472333499928936	not_mentioned		not_mentioned	correct	ok	not_mentioned	released	unavailable
Haiku 5.5	imcs21	calibration	10295434	symptom_009	10295434	0.0007444000000000001	4.472333499928936	not_mentioned		not_mentioned	correct	ok	not_mentioned	released	unavailable
Haiku 5.5	imcs21	calibration	10295434	symptom_010	10295434	0.0007444000000000001	4.472333499928936	not_mentioned		not_mentioned	correct	ok	not_mentioned	released	unavailable
Haiku 5.5	imcs21	calibration	10295434	symptom_011	10295434	0.0007444000000000001	4.472333499928936	not_mentioned		not_mentioned	correct	ok	not_mentioned	released	unavailable
Haiku 5.5	imcs21	calibration	10295434	symptom_012	10295434	0.0007444000000000001	4.472333499928936	not_mentioned		not_mentioned	correct	ok	not_mentioned	released	unavailable
Haiku 5.5	imcs21	calibration	10295434	symptom_013	10295434	0.0007444000000000001	4.472333499928936	not_mentioned		not_mentioned	correct	ok	not_mentioned	released	unavailable
Haiku 5.5	imcs21	calibration	10295434	symptom_014	10295434	0.0007444000000000001	4.472333499928936	not_mentioned		not_mentioned	correct	ok	not_mentioned	released	unavailable
Haiku 5.5	imcs21	calibration	10295434	symptom_015	10295434	0.0007444000000000001	4.472333499928936	positive	0.7	positive	correct	ok	positive	released	reported_percentage
Haiku 5.5	imcs21	calibration	10295434	symptom_016	10295434	0.0007444000000000001	4.472333499928936	not_mentioned		not_mentioned	correct	ok	not_mentioned	released	unavailable
Haiku 5.5	imcs21	calibration	10295434	symptom_017	10295434	0.0007444000000000001	4.472333499928936	not_mentioned		not_mentioned	correct	ok	not_mentioned	released	unavailable
Haiku 5.5	imcs21	calibration	10295434	symptom_018	10295434	0.0007444000000000001	4.472333499928936	positive	0.85	not_mentioned	incorrect	ok	not_mentioned	released	reported_percentage
Haiku 5.5	imcs21	calibration	10295434	symptom_019	10295434	0.0007444000000000001	4.472333499928936	not_mentioned		not_mentioned	correct	ok	not_mentioned	released	unavailable
Haiku 5.5	imcs21	calibration	10295434	symptom_020	10295434	0.0007444000000000001	4.472333499928936	not_mentioned		not_mentioned	correct	ok	not_mentioned	released	unavailable
Haiku 5.5	imcs21	calibration	10295434	symptom_021	10295434	0.0007444000000000001	4.472333499928936	not_mentioned		not_mentioned	correct	ok	not_mentioned	released	unavailable
Haiku 5.5	imcs21	calibration	10295434	symptom_022	10295434	0.0007444000000000001	4.472333499928936	not_mentioned		not_mentioned	correct	ok	not_mentioned	released	unavailable
Haiku 5.5	imcs21	calibration	10295434	symptom_023	10295434	0.0007444000000000001	4.472333499928936	not_mentioned		not_mentioned	correct	ok	not_mentioned	released	unavailable
Haiku 5.5	imcs21	calibration	10295434	symptom_024	10295434	0.0007444000000000001	4.472333499928936	not_mentioned		not_mentioned	correct	ok	not_mentioned	released	unavailable
Haiku 5.5	imcs21	calibration	10295434	symptom_025	10295434	0.0007444000000000001	4.472333499928936	not_mentioned		not_mentioned	correct	ok	not_mentioned	released	unavailable
Haiku 5.5	imcs21	calibration	10295434	symptom_026	10295434	0.0007444000000000001	4.472333499928936	not_mentioned		not_mentioned	correct	ok	not_mentioned	released	unavailable
Haiku 5.5	imcs21	calibration	10295434	symptom_027	10295434	0.0007444000000000001	4.472333499928936	not_mentioned		not_mentioned	correct	ok	not_mentioned	released	unavailable
Haiku 5.5	imcs21	calibration	10295434	symptom_028	10295434	0.0007444000000000001	4.472333499928936	not_mentioned		not_mentioned	correct	ok	not_mentioned	released	unavailable
Haiku 5.5	imcs21	calibration	10295434	symptom_029	10295434	0.0007444000000000001	4.472333499928936	not_mentioned		not_mentioned	correct	ok	not_mentioned	released	unavailable
Haiku 5.5	imcs21	calibration	10295434	symptom_030	10295434	0.0007444000000000001	4.472333499928936	positive	0.85	not_mentioned	incorrect	ok	not_mentioned	released	reported_percentage
Haiku 5.5	imcs21	calibration	10295434	symptom_031	10295434	0.0007444000000000001	4.472333499928936	not_mentioned		not_mentioned	correct	ok	not_mentioned	released	unavailable
Haiku 5.5	imcs21	calibration	10295434	symptom_032	10295434	0.0007444000000000001	4.472333499928936	not_mentioned		not_mentioned	correct	ok	not_mentioned	released	unavailable
Haiku 5.5	imcs21	calibration	10295434	symptom_033	10295434	0.0007444000000000001	4.472333499928936	not_mentioned		not_mentioned	correct	ok	not_mentioned	released	unavailable
Haiku 5.5	imcs21	calibration	10295434	symptom_034	10295434	0.0007444000000000001	4.472333499928936	not_mentioned		not_mentioned	correct	ok	not_mentioned	released	unavailable
Haiku 5.5	imcs21	calibration	10295434	symptom_035	10295434	0.0007444000000000001	4.472333499928936	not_mentioned		not_mentioned	correct	ok	not_mentioned	released	unavailable
Haiku 5.5	imcs21	calibration	10295434	symptom_036	10295434	0.0007444000000000001	4.472333499928936	not_mentioned		not_mentioned	correct	ok	not_mentioned	released	unavailable
Haiku 5.5	imcs21	calibration	10295434	symptom_037	10295434	0.0007444000000000001	4.472333499928936	not_mentioned		not_mentioned	correct	ok	not_mentioned	released	unavailable
Haiku 5.5	imcs21	calibration	10295434	symptom_038	10295434	0.0007444000000000001	4.472333499928936	not_mentioned		not_mentioned	correct	ok	not_mentioned	released	unavailable
Haiku 5.5	imcs21	calibration	10295434	symptom_039	10295434	0.0007444000000000001	4.472333499928936	not_mentioned		not_mentioned	correct	ok	not_mentioned	released	unavailable
Haiku 5.5	imcs21	calibration	10295434	symptom_040	10295434	0.0007444000000000001	4.472333499928936	not_mentioned		not_mentioned	correct	ok	not_mentioned	released	unavailable
Haiku 5.5	imcs21	calibration	10295434	symptom_041	10295434	0.0007444000000000001	4.472333499928936	not_mentioned		not_mentioned	correct	ok	not_mentioned	released	unavailable
Haiku 5.5	imcs21	calibration	10295434	symptom_042	10295434	0.0007444000000000001	4.472333499928936	not_mentioned		not_mentioned	correct	ok	not_mentioned	released	unavailable
Haiku 5.5	imcs21	calibration	10295434	symptom_043	10295434	0.0007444000000000001	4.472333499928936	uncertain	0.55	not_mentioned	incorrect	ok	not_mentioned	released	reported_percentage
Haiku 5.5	imcs21	calibration	10295434	symptom_044	10295434	0.0007444000000000001	4.472333499928936	not_mentioned		not_mentioned	correct	ok	not_mentioned	released	unavailable
Haiku 5.5	imcs21	calibration	10295434	symptom_045	10295434	0.0007444000000000001	4.472333499928936	not_mentioned		not_mentioned	correct	ok	not_mentioned	released	unavailable
Haiku 5.5	imcs21	calibration	10295434	symptom_046	10295434	0.0007444000000000001	4.472333499928936	not_mentioned		not_mentioned	correct	ok	not_mentioned	released	unavailable
Haiku 5.5	imcs21	calibration	10295434	symptom_047	10295434	0.0007444000000000001	4.472333499928936	not_mentioned		not_mentioned	correct	ok	not_mentioned	released	unavailable
Haiku 5.5	imcs21	calibration	10295434	symptom_048	10295434	0.0007444000000000001	4.472333499928936	not_mentioned		not_mentioned	correct	ok	not_mentioned	released	unavailable
Haiku 5.5	imcs21	calibration	10295434	symptom_049	10295434	0.0007444000000000001	4.472333499928936	not_mentioned		not_mentioned	correct	ok	not_mentioned	released	unavailable
Haiku 5.5	imcs21	calibration	10295434	symptom_050	10295434	0.0007444000000000001	4.472333499928936	not_mentioned		not_mentioned	correct	ok	not_mentioned	released	unavailable
Haiku 5.5	imcs21	calibration	10295434	symptom_051	10295434	0.0007444000000000001	4.472333499928936	not_mentioned		not_mentioned	correct	ok	not_mentioned	released	unavailable
Haiku 5.5	imcs21	calibration	10295434	symptom_052	10295434	0.0007444000000000001	4.472333499928936	not_mentioned		not_mentioned	correct	ok	not_mentioned	released	unavailable
Haiku 5.5	imcs21	calibration	10295434	symptom_053	10295434	0.0007444000000000001	4.472333499928936	not_mentioned		not_mentioned	correct	ok	not_mentioned	released	unavailable
Haiku 5.5	imcs21	calibration	10295434	symptom_054	10295434	0.0007444000000000001	4.472333499928936	not_mentioned		not_mentioned	correct	ok	not_mentioned	released	unavailable
Haiku 5.5	imcs21	calibration	10295434	symptom_055	10295434	0.0007444000000000001	4.472333499928936	not_mentioned		not_mentioned	correct	ok	not_mentioned	released	unavailable
Haiku 5.5	imcs21	calibration	10295434	symptom_056	10295434	0.0007444000000000001	4.472333499928936	not_mentioned		not_mentioned	correct	ok	not_mentioned	released	unavailable
Haiku 5.5	imcs21	calibration	10295434	symptom_057	10295434	0.0007444000000000001	4.472333499928936	not_mentioned		not_mentioned	correct	ok	not_mentioned	released	unavailable
Haiku 5.5	imcs21	calibration	10295434	symptom_058	10295434	0.0007444000000000001	4.472333499928936	not_mentioned		not_mentioned	correct	ok	not_mentioned	released	unavailable
Haiku 5.5	imcs21	calibration	10295434	symptom_059	10295434	0.0007444000000000001	4.472333499928936	positive	0.85	not_mentioned	incorrect	ok	not_mentioned	released	reported_percentage
Haiku 5.5	imcs21	calibration	10295434	symptom_060	10295434	0.0007444000000000001	4.472333499928936	not_mentioned		not_mentioned	correct	ok	not_mentioned	released	unavailable
Haiku 5.5	imcs21	calibration	10295434	symptom_061	10295434	0.0007444000000000001	4.472333499928936	not_mentioned		not_mentioned	correct	ok	not_mentioned	released	unavailable
Haiku 5.5	imcs21	calibration	10295434	symptom_062	10295434	0.0007444000000000001	4.472333499928936	not_mentioned		not_mentioned	correct	ok	not_mentioned	released	unavailable
Haiku 5.5	imcs21	calibration	10295434	symptom_063	10295434	0.0007444000000000001	4.472333499928936	not_mentioned		not_mentioned	correct	ok	not_mentioned	released	unavailable
Haiku 5.5	imcs21	calibration	10295434	symptom_064	10295434	0.0007444000000000001	4.472333499928936	not_mentioned		not_mentioned	correct	ok	not_mentioned	released	unavailable
Haiku 5.5	imcs21	calibration	10295434	symptom_065	10295434	0.0007444000000000001	4.472333499928936	not_mentioned		not_mentioned	correct	ok	not_mentioned	released	unavailable
Haiku 5.5	imcs21	calibration	10295434	symptom_066	10295434	0.0007444000000000001	4.472333499928936	not_mentioned		not_mentioned	correct	ok	not_mentioned	released	unavailable
Haiku 5.5	imcs21	calibration	10295434	symptom_067	10295434	0.0007444000000000001	4.472333499928936	not_mentioned		not_mentioned	correct	ok	not_mentioned	released	unavailable
Haiku 5.5	imcs21	calibration	10295434	symptom_068	10295434	0.0007444000000000001	4.472333499928936	not_mentioned		not_mentioned	correct	ok	not_mentioned	released	unavailable
Haiku 5.5	imcs21	calibration	10295434	symptom_069	10295434	0.0007444000000000001	4.472333499928936	not_mentioned		not_mentioned	correct	ok	not_mentioned	released	unavailable
Haiku 5.5	imcs21	calibration	10295434	symptom_070	10295434	0.0007444000000000001	4.472333499928936	not_mentioned		not_mentioned	correct	ok	not_mentioned	released	unavailable
Haiku 5.5	imcs21	calibration	10295434	symptom_071	10295434	0.0007444000000000001	4.472333499928936	not_mentioned		not_mentioned	correct	ok	not_mentioned	released	unavailable
Haiku 5.5	imcs21	calibration	10295434	symptom_072	10295434	0.0007444000000000001	4.472333499928936	not_mentioned		not_mentioned	correct	ok	not_mentioned	released	unavailable
Haiku 5.5	imcs21	calibration	10295434	symptom_073	10295434	0.0007444000000000001	4.472333499928936	not_mentioned		not_mentioned	correct	ok	not_mentioned	released	unavailable
Haiku 5.5	imcs21	calibration	10295434	symptom_074	10295434	0.0007444000000000001	4.472333499928936	not_mentioned		not_mentioned	correct	ok	not_mentioned	released	unavailable
Haiku 5.5	imcs21	calibration	10295434	symptom_075	10295434	0.0007444000000000001	4.472333499928936	not_mentioned		not_mentioned	correct	ok	not_mentioned	released	unavailable
Haiku 5.5	imcs21	calibration	10295434	symptom_076	10295434	0.0007444000000000001	4.472333499928936	not_mentioned		not_mentioned	correct	ok	not_mentioned	released	unavailable
Haiku 5.5	imcs21	calibration	10295434	symptom_077	10295434	0.0007444000000000001	4.472333499928936	not_mentioned		not_mentioned	correct	ok	not_mentioned	released	unavailable
Haiku 5.5	imcs21	calibration	10295434	symptom_078	10295434	0.0007444000000000001	4.472333499928936	not_mentioned		not_mentioned	correct	ok	not_mentioned	released	unavailable
Haiku 5.5	imcs21	calibration	10295434	symptom_079	10295434	0.0007444000000000001	4.472333499928936	not_mentioned		not_mentioned	correct	ok	not_mentioned	released	unavailable
Haiku 5.5	imcs21	calibration	10295434	symptom_080	10295434	0.0007444000000000001	4.472333499928936	not_mentioned		not_mentioned	correct	ok	not_mentioned	released	unavailable
Haiku 5.5	imcs21	calibration	10295434	symptom_081	10295434	0.0007444000000000001	4.472333499928936	not_mentioned		not_mentioned	correct	ok	not_mentioned	released	unavailable
Haiku 5.5	imcs21	calibration	10295434	symptom_082	10295434	0.0007444000000000001	4.472333499928936	not_mentioned		not_mentioned	correct	ok	not_mentioned	released	unavailable
Haiku 5.5	imcs21	calibration	10295434	symptom_083	10295434	0.0007444000000000001	4.472333499928936	not_mentioned		not_mentioned	correct	ok	not_mentioned	released	unavailable
Haiku 5.5	imcs21	calibration	10295434	symptom_084	10295434	0.0007444000000000001	4.472333499928936	not_mentioned		not_mentioned	correct	ok	not_mentioned	released	unavailable
Haiku 5.5	imcs21	calibration	10295434	symptom_085	10295434	0.0007444000000000001	4.472333499928936	not_mentioned		not_mentioned	correct	ok	not_mentioned	released	unavailable
Haiku 5.5	imcs21	calibration	10295434	symptom_086	10295434	0.0007444000000000001	4.472333499928936	not_mentioned		not_mentioned	correct	ok	not_mentioned	released	unavailable
Haiku 5.5	imcs21	calibration	10295434	symptom_087	10295434	0.0007444000000000001	4.472333499928936	not_mentioned		not_mentioned	correct	ok	not_mentioned	released	unavailable
Haiku 5.5	imcs21	calibration	10295434	symptom_088	10295434	0.0007444000000000001	4.472333499928936	not_mentioned		not_mentioned	correct	ok	not_mentioned	released	unavailable
Haiku 5.5	imcs21	calibration	10295434	symptom_089	10295434	0.0007444000000000001	4.472333499928936	not_mentioned		not_mentioned	correct	ok	not_mentioned	released	unavailable
Haiku 5.5	imcs21	calibration	10295434	symptom_090	10295434	0.0007444000000000001	4.472333499928936	not_mentioned		not_mentioned	correct	ok	not_mentioned	released	unavailable
Haiku 5.5	imcs21	calibration	10295434	symptom_091	10295434	0.0007444000000000001	4.472333499928936	not_mentioned		not_mentioned	correct	ok	not_mentioned	released	unavailable
Haiku 5.5	imcs21	calibration	10295434	symptom_092	10295434	0.0007444000000000001	4.472333499928936	not_mentioned		not_mentioned	correct	ok	not_mentioned	released	unavailable
Haiku 5.5	imcs21	calibration	10295434	symptom_093	10295434	0.0007444000000000001	4.472333499928936	not_mentioned		not_mentioned	correct	ok	not_mentioned	released	unavailable
Haiku 5.5	imcs21	calibration	10295434	symptom_094	10295434	0.0007444000000000001	4.472333499928936	not_mentioned		not_mentioned	correct	ok	not_mentioned	released	unavailable
Haiku 5.5	imcs21	calibration	10295434	symptom_095	10295434	0.0007444000000000001	4.472333499928936	not_mentioned		not_mentioned	correct	ok	not_mentioned	released	unavailable
Haiku 5.5	imcs21	calibration	10295434	symptom_096	10295434	0.0007444000000000001	4.472333499928936	not_mentioned		not_mentioned	correct	ok	not_mentioned	released	unavailable
Haiku 5.5	imcs21	calibration	10295434	symptom_097	10295434	0.0007444000000000001	4.472333499928936	not_mentioned		not_mentioned	correct	ok	not_mentioned	released	unavailable
Haiku 5.5	imcs21	calibration	10295434	symptom_098	10295434	0.0007444000000000001	4.472333499928936	not_mentioned		not_mentioned	correct	ok	not_mentioned	released	unavailable
Haiku 5.5	imcs21	calibration	10295434	symptom_099	10295434	0.0007444000000000001	4.472333499928936	not_mentioned		not_mentioned	correct	ok	not_mentioned	released	unavailable
Haiku 5.5	imcs21	calibration	10295434	symptom_100	10295434	0.0007444000000000001	4.472333499928936	not_mentioned		not_mentioned	correct	ok	not_mentioned	released	unavailable
Haiku 5.5	imcs21	calibration	10295434	symptom_101	10295434	0.0007444000000000001	4.472333499928936	not_mentioned		not_mentioned	correct	ok	not_mentioned	released	unavailable
Haiku 5.5	imcs21	calibration	10295434	symptom_102	10295434	0.0007444000000000001	4.472333499928936	not_mentioned		not_mentioned	correct	ok	not_mentioned	released	unavailable
Haiku 5.5	imcs21	calibration	10295434	symptom_103	10295434	0.0007444000000000001	4.472333499928936	not_mentioned		not_mentioned	correct	ok	not_mentioned	released	unavailable
Haiku 5.5	imcs21	calibration	10295434	symptom_104	10295434	0.0007444000000000001	4.472333499928936	not_mentioned		not_mentioned	correct	ok	not_mentioned	released	unavailable
Haiku 5.5	imcs21	calibration	10295434	symptom_105	10295434	0.0007444000000000001	4.472333499928936	not_mentioned		not_mentioned	correct	ok	not_mentioned	released	unavailable
Haiku 5.5	imcs21	calibration	10295434	symptom_106	10295434	0.0007444000000000001	4.472333499928936	not_mentioned		not_mentioned	correct	ok	not_mentioned	released	unavailable
Haiku 5.5	imcs21	calibration	10295434	symptom_107	10295434	0.0007444000000000001	4.472333499928936	not_mentioned		not_mentioned	correct	ok	not_mentioned	released	unavailable
Haiku 5.5	imcs21	calibration	10295434	symptom_108	10295434	0.0007444000000000001	4.472333499928936	not_mentioned		not_mentioned	correct	ok	not_mentioned	released	unavailable
Haiku 5.5	imcs21	calibration	10295434	symptom_109	10295434	0.0007444000000000001	4.472333499928936	not_mentioned		not_mentioned	correct	ok	not_mentioned	released	unavailable
Haiku 5.5	imcs21	calibration	10295434	symptom_110	10295434	0.0007444000000000001	4.472333499928936	not_mentioned		not_mentioned	correct	ok	not_mentioned	released	unavailable
Haiku 5.5	imcs21	calibration	10295434	symptom_111	10295434	0.0007444000000000001	4.472333499928936	not_mentioned		not_mentioned	correct	ok	not_mentioned	released	unavailable
Haiku 5.5	imcs21	calibration	10295434	symptom_112	10295434	0.0007444000000000001	4.472333499928936	not_mentioned		not_mentioned	correct	ok	not_mentioned	released	unavailable
Haiku 5.5	imcs21	calibration	10295434	symptom_113	10295434	0.0007444000000000001	4.472333499928936	not_mentioned		not_mentioned	correct	ok	not_mentioned	released	unavailable
Haiku 5.5	imcs21	calibration	10295434	symptom_114	10295434	0.0007444000000000001	4.472333499928936	not_mentioned		not_mentioned	correct	ok	not_mentioned	released	unavailable
Haiku 5.5	imcs21	calibration	10295434	symptom_115	10295434	0.0007444000000000001	4.472333499928936	not_mentioned		not_mentioned	correct	ok	not_mentioned	released	unavailable
Haiku 5.5	imcs21	calibration	10295434	symptom_116	10295434	0.0007444000000000001	4.472333499928936	not_mentioned		not_mentioned	correct	ok	not_mentioned	released	unavailable
Haiku 5.5	imcs21	calibration	10295434	symptom_117	10295434	0.0007444000000000001	4.472333499928936	not_mentioned		not_mentioned	correct	ok	not_mentioned	released	unavailable
Haiku 5.5	imcs21	calibration	10295434	symptom_118	10295434	0.0007444000000000001	4.472333499928936	not_mentioned		not_mentioned	correct	ok	not_mentioned	released	unavailable
Haiku 5.5	imcs21	calibration	10295434	symptom_119	10295434	0.0007444000000000001	4.472333499928936	not_mentioned		not_mentioned	correct	ok	not_mentioned	released	unavailable
Haiku 5.5	imcs21	calibration	10295434	symptom_120	10295434	0.0007444000000000001	4.472333499928936	not_mentioned		not_mentioned	correct	ok	not_mentioned	released	unavailable
Haiku 5.5	imcs21	calibration	10295434	symptom_121	10295434	0.0007444000000000001	4.472333499928936	not_mentioned		not_mentioned	correct	ok	not_mentioned	released	unavailable
Haiku 5.5	imcs21	calibration	10295434	symptom_122	10295434	0.0007444000000000001	4.472333499928936	not_mentioned		not_mentioned	correct	ok	not_mentioned	released	unavailable
Haiku 5.5	imcs21	calibration	10295434	symptom_123	10295434	0.0007444000000000001	4.472333499928936	not_mentioned		not_mentioned	correct	ok	not_mentioned	released	unavailable
Haiku 5.5	imcs21	calibration	10295434	symptom_124	10295434	0.0007444000000000001	4.472333499928936	not_mentioned		not_mentioned	correct	ok	not_mentioned	released	unavailable
Haiku 5.5	imcs21	calibration	10295434	symptom_125	10295434	0.0007444000000000001	4.472333499928936	not_mentioned		not_mentioned	correct	ok	not_mentioned	released	unavailable
Haiku 5.5	imcs21	calibration	10295434	symptom_126	10295434	0.0007444000000000001	4.472333499928936	not_mentioned		not_mentioned	correct	ok	not_mentioned	released	unavailable
Haiku 5.5	imcs21	calibration	10295434	symptom_127	10295434	0.0007444000000000001	4.472333499928936	not_mentioned		not_mentioned	correct	ok	not_mentioned	released	unavailable
Haiku 5.5	imcs21	calibration	10295434	symptom_128	10295434	0.0007444000000000001	4.472333499928936	not_mentioned		not_mentioned	correct	ok	not_mentioned	released	unavailable
Haiku 5.5	imcs21	calibration	10295434	symptom_129	10295434	0.0007444000000000001	4.472333499928936	not_mentioned		not_mentioned	correct	ok	not_mentioned	released	unavailable
Haiku 5.5	imcs21	calibration	10295434	symptom_130	10295434	0.0007444000000000001	4.472333499928936	not_mentioned		not_mentioned	correct	ok	not_mentioned	released	unavailable
Haiku 5.5	imcs21	calibration	10295434	symptom_131	10295434	0.0007444000000000001	4.472333499928936	not_mentioned		not_mentioned	correct	ok	not_mentioned	released	unavailable
Haiku 5.5	imcs21	calibration	10295434	symptom_132	10295434	0.0007444000000000001	4.472333499928936	not_mentioned		not_mentioned	correct	ok	not_mentioned	released	unavailable
Haiku 5.5	imcs21	calibration	10295434	symptom_133	10295434	0.0007444000000000001	4.472333499928936	not_mentioned		not_mentioned	correct	ok	not_mentioned	released	unavailable
Haiku 5.5	imcs21	calibration	10295434	symptom_134	10295434	0.0007444000000000001	4.472333499928936	not_mentioned		not_mentioned	correct	ok	not_mentioned	released	unavailable
Haiku 5.5	imcs21	calibration	10295434	symptom_135	10295434	0.0007444000000000001	4.472333499928936	not_mentioned		not_mentioned	correct	ok	not_mentioned	released	unavailable
Haiku 5.5	imcs21	calibration	10295434	symptom_136	10295434	0.0007444000000000001	4.472333499928936	not_mentioned		not_mentioned	correct	ok	not_mentioned	released	unavailable
Haiku 5.5	imcs21	calibration	10295434	symptom_137	10295434	0.0007444000000000001	4.472333499928936	not_mentioned		not_mentioned	correct	ok	not_mentioned	released	unavailable
Haiku 5.5	imcs21	calibration	10295434	symptom_138	10295434	0.0007444000000000001	4.472333499928936	not_mentioned		not_mentioned	correct	ok	not_mentioned	released	unavailable
Haiku 5.5	imcs21	calibration	10295434	symptom_139	10295434	0.0007444000000000001	4.472333499928936	not_mentioned		not_mentioned	correct	ok	not_mentioned	released	unavailable
Haiku 5.5	imcs21	calibration	10295434	symptom_140	10295434	0.0007444000000000001	4.472333499928936	not_mentioned		not_mentioned	correct	ok	not_mentioned	released	unavailable
Haiku 5.5	imcs21	calibration	10295434	symptom_141	10295434	0.0007444000000000001	4.472333499928936	not_mentioned		not_mentioned	correct	ok	not_mentioned	released	unavailable
Haiku 5.5	imcs21	calibration	10295434	symptom_142	10295434	0.0007444000000000001	4.472333499928936	not_mentioned		not_mentioned	correct	ok	not_mentioned	released	unavailable
Haiku 5.5	imcs21	calibration	10295434	symptom_143	10295434	0.0007444000000000001	4.472333499928936	not_mentioned		not_mentioned	correct	ok	not_mentioned	released	unavailable
Haiku 5.5	imcs21	calibration	10295434	symptom_144	10295434	0.0007444000000000001	4.472333499928936	not_mentioned		not_mentioned	correct	ok	not_mentioned	released	unavailable
Haiku 5.5	imcs21	calibration	10295434	symptom_145	10295434	0.0007444000000000001	4.472333499928936	not_mentioned		not_mentioned	correct	ok	not_mentioned	released	unavailable
Haiku 5.5	imcs21	calibration	10295434	symptom_146	10295434	0.0007444000000000001	4.472333499928936	not_mentioned		not_mentioned	correct	ok	not_mentioned	released	unavailable
Haiku 5.5	imcs21	calibration	10295434	symptom_147	10295434	0.0007444000000000001	4.472333499928936	not_mentioned		not_mentioned	correct	ok	not_mentioned	released	unavailable
Haiku 5.5	imcs21	calibration	10295434	symptom_148	10295434	0.0007444000000000001	4.472333499928936	not_mentioned		not_mentioned	correct	ok	not_mentioned	released	unavailable
Haiku 5.5	imcs21	calibration	10295434	symptom_149	10295434	0.0007444000000000001	4.472333499928936	not_mentioned		not_mentioned	correct	ok	not_mentioned	released	unavailable
Haiku 5.5	imcs21	calibration	10295434	symptom_150	10295434	0.0007444000000000001	4.472333499928936	not_mentioned		not_mentioned	correct	ok	not_mentioned	released	unavailable
Haiku 5.5	imcs21	calibration	10295434	symptom_151	10295434	0.0007444000000000001	4.472333499928936	not_mentioned		not_mentioned	correct	ok	not_mentioned	released	unavailable
Haiku 5.5	imcs21	calibration	10295434	symptom_152	10295434	0.0007444000000000001	4.472333499928936	not_mentioned		not_mentioned	correct	ok	not_mentioned	released	unavailable
Haiku 5.5	imcs21	calibration	10295434	symptom_153	10295434	0.0007444000000000001	4.472333499928936	not_mentioned		not_mentioned	correct	ok	not_mentioned	released	unavailable
Haiku 5.5	imcs21	calibration	10295434	symptom_154	10295434	0.0007444000000000001	4.472333499928936	not_mentioned		not_mentioned	correct	ok	not_mentioned	released	unavailable
Haiku 5.5	imcs21	calibration	10295434	symptom_155	10295434	0.0007444000000000001	4.472333499928936	not_mentioned		not_mentioned	correct	ok	not_mentioned	released	unavailable
Haiku 5.5	imcs21	calibration	10295434	symptom_156	10295434	0.0007444000000000001	4.472333499928936	not_mentioned		not_mentioned	correct	ok	not_mentioned	released	unavailable
Haiku 5.5	imcs21	calibration	10295434	symptom_157	10295434	0.0007444000000000001	4.472333499928936	not_mentioned		not_mentioned	correct	ok	not_mentioned	released	unavailable
Haiku 5.5	imcs21	calibration	10295434	symptom_158	10295434	0.0007444000000000001	4.472333499928936	not_mentioned		not_mentioned	correct	ok	not_mentioned	released	unavailable
Haiku 5.5	imcs21	calibration	10295434	symptom_159	10295434	0.0007444000000000001	4.472333499928936	not_mentioned		not_mentioned	correct	ok	not_mentioned	released	unavailable
Haiku 5.5	imcs21	calibration	10295434	symptom_160	10295434	0.0007444000000000001	4.472333499928936	not_mentioned		not_mentioned	correct	ok	not_mentioned	released	unavailable
Haiku 5.5	imcs21	calibration	10295434	symptom_161	10295434	0.0007444000000000001	4.472333499928936	not_mentioned		not_mentioned	correct	ok	not_mentioned	released	unavailable
Haiku 5.5	imcs21	calibration	10295434	symptom_162	10295434	0.0007444000000000001	4.472333499928936	not_mentioned		not_mentioned	correct	ok	not_mentioned	released	unavailable
Haiku 5.5	imcs21	calibration	10295434	symptom_163	10295434	0.0007444000000000001	4.472333499928936	not_mentioned		not_mentioned	correct	ok	not_mentioned	released	unavailable
Haiku 5.5	imcs21	calibration	10295434	symptom_164	10295434	0.0007444000000000001	4.472333499928936	not_mentioned		not_mentioned	correct	ok	not_mentioned	released	unavailable
Haiku 5.5	imcs21	calibration	10295434	symptom_165	10295434	0.0007444000000000001	4.472333499928936	not_mentioned		not_mentioned	correct	ok	not_mentioned	released	unavailable
Haiku 5.5	imcs21	calibration	10295434	symptom_166	10295434	0.0007444000000000001	4.472333499928936	not_mentioned		not_mentioned	correct	ok	not_mentioned	released	unavailable
Haiku 5.5	imcs21	calibration	10295434	symptom_167	10295434	0.0007444000000000001	4.472333499928936	not_mentioned		not_mentioned	correct	ok	not_mentioned	released	unavailable
Haiku 5.5	imcs21	calibration	10295434	symptom_168	10295434	0.0007444000000000001	4.472333499928936	not_mentioned		not_mentioned	correct	ok	not_mentioned	released	unavailable
Haiku 5.5	imcs21	calibration	10295434	symptom_169	10295434	0.0007444000000000001	4.472333499928936	not_mentioned		not_mentioned	correct	ok	not_mentioned	released	unavailable
Haiku 5.5	imcs21	calibration	10295434	symptom_170	10295434	0.0007444000000000001	4.472333499928936	not_mentioned		not_mentioned	correct	ok	not_mentioned	released	unavailable
Haiku 5.5	imcs21	calibration	10295434	symptom_171	10295434	0.0007444000000000001	4.472333499928936	not_mentioned		not_mentioned	correct	ok	not_mentioned	released	unavailable
Haiku 5.5	imcs21	calibration	10295434	symptom_172	10295434	0.0007444000000000001	4.472333499928936	not_mentioned		not_mentioned	correct	ok	not_mentioned	released	unavailable
Haiku 5.5	imcs21	calibration	10295434	symptom_173	10295434	0.0007444000000000001	4.472333499928936	not_mentioned		not_mentioned	correct	ok	not_mentioned	released	unavailable
Haiku 5.5	imcs21	calibration	10295434	symptom_174	10295434	0.0007444000000000001	4.472333499928936	not_mentioned		not_mentioned	correct	ok	not_mentioned	released	unavailable
Haiku 5.5	imcs21	calibration	10295434	symptom_175	10295434	0.0007444000000000001	4.472333499928936	not_mentioned		not_mentioned	correct	ok	not_mentioned	released	unavailable
Haiku 5.5	imcs21	calibration	10295434	symptom_176	10295434	0.0007444000000000001	4.472333499928936	not_mentioned		not_mentioned	correct	ok	not_mentioned	released	unavailable
Haiku 5.5	imcs21	calibration	10295434	symptom_177	10295434	0.0007444000000000001	4.472333499928936	not_mentioned		not_mentioned	correct	ok	not_mentioned	released	unavailable
Haiku 5.5	imcs21	calibration	10295434	symptom_178	10295434	0.0007444000000000001	4.472333499928936	not_mentioned		not_mentioned	correct	ok	not_mentioned	released	unavailable
Haiku 5.5	imcs21	calibration	10295434	symptom_179	10295434	0.0007444000000000001	4.472333499928936	not_mentioned		not_mentioned	correct	ok	not_mentioned	released	unavailable
Haiku 5.5	imcs21	calibration	10295434	symptom_180	10295434	0.0007444000000000001	4.472333499928936	not_mentioned		not_mentioned	correct	ok	not_mentioned	released	unavailable
Haiku 5.5	imcs21	calibration	10295434	symptom_181	10295434	0.0007444000000000001	4.472333499928936	not_mentioned		not_mentioned	correct	ok	not_mentioned	released	unavailable
Haiku 5.5	imcs21	calibration	10295434	symptom_182	10295434	0.0007444000000000001	4.472333499928936	not_mentioned		not_mentioned	correct	ok	not_mentioned	released	unavailable
Haiku 5.5	imcs21	calibration	10295434	symptom_183	10295434	0.0007444000000000001	4.472333499928936	not_mentioned		not_mentioned	correct	ok	not_mentioned	released	unavailable
Haiku 5.5	imcs21	calibration	10295434	symptom_184	10295434	0.0007444000000000001	4.472333499928936	not_mentioned		not_mentioned	correct	ok	not_mentioned	released	unavailable
Haiku 5.5	imcs21	calibration	10295434	symptom_185	10295434	0.0007444000000000001	4.472333499928936	not_mentioned		not_mentioned	correct	ok	not_mentioned	released	unavailable
Haiku 5.5	imcs21	calibration	10295434	symptom_186	10295434	0.0007444000000000001	4.472333499928936	not_mentioned		not_mentioned	correct	ok	not_mentioned	released	unavailable
Haiku 5.5	imcs21	calibration	10295434	symptom_187	10295434	0.0007444000000000001	4.472333499928936	not_mentioned		not_mentioned	correct	ok	not_mentioned	released	unavailable
Haiku 5.5	imcs21	calibration	10295434	symptom_188	10295434	0.0007444000000000001	4.472333499928936	not_mentioned		not_mentioned	correct	ok	not_mentioned	released	unavailable
Haiku 5.5	imcs21	calibration	10295434	symptom_189	10295434	0.0007444000000000001	4.472333499928936	not_mentioned		not_mentioned	correct	ok	not_mentioned	released	unavailable
Haiku 5.5	imcs21	calibration	10295434	symptom_190	10295434	0.0007444000000000001	4.472333499928936	not_mentioned		not_mentioned	correct	ok	not_mentioned	released	unavailable
Haiku 5.5	imcs21	calibration	10295434	symptom_191	10295434	0.0007444000000000001	4.472333499928936	not_mentioned		not_mentioned	correct	ok	not_mentioned	released	unavailable
Haiku 5.5	imcs21	calibration	10295434	symptom_192	10295434	0.0007444000000000001	4.472333499928936	not_mentioned		not_mentioned	correct	ok	not_mentioned	released	unavailable
Haiku 5.5	imcs21	calibration	10295434	symptom_193	10295434	0.0007444000000000001	4.472333499928936	not_mentioned		not_mentioned	correct	ok	not_mentioned	released	unavailable
Haiku 5.5	imcs21	calibration	10295434	symptom_194	10295434	0.0007444000000000001	4.472333499928936	not_mentioned		not_mentioned	correct	ok	not_mentioned	released	unavailable
Haiku 5.5	imcs21	calibration	10295434	symptom_195	10295434	0.0007444000000000001	4.472333499928936	not_mentioned		not_mentioned	correct	ok	not_mentioned	released	unavailable
Haiku 5.5	imcs21	calibration	10295434	symptom_196	10295434	0.0007444000000000001	4.472333499928936	not_mentioned		not_mentioned	correct	ok	not_mentioned	released	unavailable
Haiku 5.5	imcs21	calibration	10295434	symptom_197	10295434	0.0007444000000000001	4.472333499928936	not_mentioned		not_mentioned	correct	ok	not_mentioned	released	unavailable
Haiku 5.5	imcs21	calibration	10295434	symptom_198	10295434	0.0007444000000000001	4.472333499928936	not_mentioned		not_mentioned	correct	ok	not_mentioned	released	unavailable
Haiku 5.5	imcs21	calibration	10295434	symptom_199	10295434	0.0007444000000000001	4.472333499928936	not_mentioned		not_mentioned	correct	ok	not_mentioned	released	unavailable
Haiku 5.5	imcs21	calibration	10295434	symptom_200	10295434	0.0007444000000000001	4.472333499928936	not_mentioned		not_mentioned	correct	ok	not_mentioned	released	unavailable
Haiku 5.5	imcs21	calibration	10295434	symptom_201	10295434	0.0007444000000000001	4.472333499928936	not_mentioned		not_mentioned	correct	ok	not_mentioned	released	unavailable
Haiku 5.5	imcs21	calibration	10295434	symptom_202	10295434	0.0007444000000000001	4.472333499928936	not_mentioned		not_mentioned	correct	ok	not_mentioned	released	unavailable
Haiku 5.5	imcs21	calibration	10295434	symptom_203	10295434	0.0007444000000000001	4.472333499928936	not_mentioned		not_mentioned	correct	ok	not_mentioned	released	unavailable
Haiku 5.5	imcs21	calibration	10295434	symptom_204	10295434	0.0007444000000000001	4.472333499928936	not_mentioned		not_mentioned	correct	ok	not_mentioned	released	unavailable
Haiku 5.5	imcs21	calibration	10295434	symptom_205	10295434	0.0007444000000000001	4.472333499928936	not_mentioned		not_mentioned	correct	ok	not_mentioned	released	unavailable
Haiku 5.5	imcs21	calibration	10295434	symptom_206	10295434	0.0007444000000000001	4.472333499928936	not_mentioned		not_mentioned	correct	ok	not_mentioned	released	unavailable
Haiku 5.5	imcs21	calibration	10295434	symptom_207	10295434	0.0007444000000000001	4.472333499928936	not_mentioned		not_mentioned	correct	ok	not_mentioned	released	unavailable
Haiku 5.5	imcs21	calibration	10295434	symptom_208	10295434	0.0007444000000000001	4.472333499928936	not_mentioned		not_mentioned	correct	ok	not_mentioned	released	unavailable
Haiku 5.5	imcs21	calibration	10295434	symptom_209	10295434	0.0007444000000000001	4.472333499928936	not_mentioned		not_mentioned	correct	ok	not_mentioned	released	unavailable
Haiku 5.5	imcs21	calibration	10295434	symptom_210	10295434	0.0007444000000000001	4.472333499928936	not_mentioned		not_mentioned	correct	ok	not_mentioned	released	unavailable
Haiku 5.5	imcs21	calibration	10295434	symptom_211	10295434	0.0007444000000000001	4.472333499928936	not_mentioned		not_mentioned	correct	ok	not_mentioned	released	unavailable
Haiku 5.5	imcs21	calibration	10295434	symptom_212	10295434	0.0007444000000000001	4.472333499928936	not_mentioned		not_mentioned	correct	ok	not_mentioned	released	unavailable
Haiku 5.5	imcs21	calibration	10295434	symptom_213	10295434	0.0007444000000000001	4.472333499928936	not_mentioned		not_mentioned	correct	ok	not_mentioned	released	unavailable
Haiku 5.5	imcs21	calibration	10295434	symptom_214	10295434	0.0007444000000000001	4.472333499928936	not_mentioned		not_mentioned	correct	ok	not_mentioned	released	unavailable
Haiku 5.5	imcs21	calibration	10295434	symptom_215	10295434	0.0007444000000000001	4.472333499928936	not_mentioned		not_mentioned	correct	ok	not_mentioned	released	unavailable
Haiku 5.5	imcs21	calibration	10295434	symptom_216	10295434	0.0007444000000000001	4.472333499928936	not_mentioned		not_mentioned	correct	ok	not_mentioned	released	unavailable
Haiku 5.5	imcs21	calibration	10295434	symptom_217	10295434	0.0007444000000000001	4.472333499928936	not_mentioned		not_mentioned	correct	ok	not_mentioned	released	unavailable
Haiku 5.5	imcs21	calibration	10295434	symptom_218	10295434	0.0007444000000000001	4.472333499928936	not_mentioned		not_mentioned	correct	ok	not_mentioned	released	unavailable
Haiku 5.5	imcs21	calibration	10295434	symptom_219	10295434	0.0007444000000000001	4.472333499928936	not_mentioned		not_mentioned	correct	ok	not_mentioned	released	unavailable
Haiku 5.5	imcs21	calibration	10295434	symptom_220	10295434	0.0007444000000000001	4.472333499928936	not_mentioned		not_mentioned	correct	ok	not_mentioned	released	unavailable
Haiku 5.5	imcs21	calibration	10295434	symptom_221	10295434	0.0007444000000000001	4.472333499928936	not_mentioned		not_mentioned	correct	ok	not_mentioned	released	unavailable
Haiku 5.5	imcs21	calibration	10295434	symptom_222	10295434	0.0007444000000000001	4.472333499928936	not_mentioned		not_mentioned	correct	ok	not_mentioned	released	unavailable
Haiku 5.5	imcs21	calibration	10295434	symptom_223	10295434	0.0007444000000000001	4.472333499928936	not_mentioned		not_mentioned	correct	ok	not_mentioned	released	unavailable
Haiku 5.5	imcs21	calibration	10295434	symptom_224	10295434	0.0007444000000000001	4.472333499928936	not_mentioned		not_mentioned	correct	ok	not_mentioned	released	unavailable
Haiku 5.5	imcs21	calibration	10295434	symptom_225	10295434	0.0007444000000000001	4.472333499928936	not_mentioned		not_mentioned	correct	ok	not_mentioned	released	unavailable
Haiku 5.5	imcs21	calibration	10295434	symptom_226	10295434	0.0007444000000000001	4.472333499928936	not_mentioned		not_mentioned	correct	ok	not_mentioned	released	unavailable
Haiku 5.5	imcs21	calibration	10295434	symptom_227	10295434	0.0007444000000000001	4.472333499928936	not_mentioned		not_mentioned	correct	ok	not_mentioned	released	unavailable
Haiku 5.5	imcs21	calibration	10295434	symptom_228	10295434	0.0007444000000000001	4.472333499928936	not_mentioned		not_mentioned	correct	ok	not_mentioned	released	unavailable
Haiku 5.5	imcs21	calibration	10295434	symptom_229	10295434	0.0007444000000000001	4.472333499928936	not_mentioned		not_mentioned	correct	ok	not_mentioned	released	unavailable
Haiku 5.5	imcs21	calibration	10295434	symptom_230	10295434	0.0007444000000000001	4.472333499928936	not_mentioned		not_mentioned	correct	ok	not_mentioned	released	unavailable
Haiku 5.5	imcs21	calibration	10295434	symptom_231	10295434	0.0007444000000000001	4.472333499928936	not_mentioned		not_mentioned	correct	ok	not_mentioned	released	unavailable
Haiku 5.5	imcs21	calibration	10295434	symptom_232	10295434	0.0007444000000000001	4.472333499928936	not_mentioned		not_mentioned	correct	ok	not_mentioned	released	unavailable
Haiku 5.5	imcs21	calibration	10295434	symptom_233	10295434	0.0007444000000000001	4.472333499928936	not_mentioned		not_mentioned	correct	ok	not_mentioned	released	unavailable
Haiku 5.5	imcs21	calibration	10295434	symptom_234	10295434	0.0007444000000000001	4.472333499928936	not_mentioned		not_mentioned	correct	ok	not_mentioned	released	unavailable
Haiku 5.5	imcs21	calibration	10295434	symptom_235	10295434	0.0007444000000000001	4.472333499928936	not_mentioned		not_mentioned	correct	ok	not_mentioned	released	unavailable
Haiku 5.5	imcs21	calibration	10295434	symptom_236	10295434	0.0007444000000000001	4.472333499928936	not_mentioned		not_mentioned	correct	ok	not_mentioned	released	unavailable
Haiku 5.5	imcs21	calibration	10295434	symptom_237	10295434	0.0007444000000000001	4.472333499928936	not_mentioned		not_mentioned	correct	ok	not_mentioned	released	unavailable
Haiku 5.5	imcs21	calibration	10295434	symptom_238	10295434	0.0007444000000000001	4.472333499928936	not_mentioned		not_mentioned	correct	ok	not_mentioned	released	unavailable
Haiku 5.5	imcs21	calibration	10295434	symptom_239	10295434	0.0007444000000000001	4.472333499928936	not_mentioned		not_mentioned	correct	ok	not_mentioned	released	unavailable
Haiku 5.5	imcs21	calibration	10295434	symptom_240	10295434	0.0007444000000000001	4.472333499928936	not_mentioned		not_mentioned	correct	ok	not_mentioned	released	unavailable
Haiku 5.5	imcs21	calibration	10295434	symptom_241	10295434	0.0007444000000000001	4.472333499928936	not_mentioned		not_mentioned	correct	ok	not_mentioned	released	unavailable
Haiku 5.5	imcs21	calibration	10295434	symptom_242	10295434	0.0007444000000000001	4.472333499928936	not_mentioned		not_mentioned	correct	ok	not_mentioned	released	unavailable
Haiku 5.5	imcs21	calibration	10295434	symptom_243	10295434	0.0007444000000000001	4.472333499928936	not_mentioned		not_mentioned	correct	ok	not_mentioned	released	unavailable
Haiku 5.5	imcs21	calibration	10295434	symptom_244	10295434	0.0007444000000000001	4.472333499928936	not_mentioned		not_mentioned	correct	ok	not_mentioned	released	unavailable
Haiku 5.5	imcs21	calibration	10295434	symptom_245	10295434	0.0007444000000000001	4.472333499928936	not_mentioned		not_mentioned	correct	ok	not_mentioned	released	unavailable
Haiku 5.5	imcs21	calibration	10295434	symptom_246	10295434	0.0007444000000000001	4.472333499928936	not_mentioned		not_mentioned	correct	ok	not_mentioned	released	unavailable
Haiku 5.5	imcs21	calibration	10295434	symptom_247	10295434	0.0007444000000000001	4.472333499928936	not_mentioned		not_mentioned	correct	ok	not_mentioned	released	unavailable
Haiku 5.5	imcs21	calibration	10295434	symptom_248	10295434	0.0007444000000000001	4.472333499928936	not_mentioned		not_mentioned	correct	ok	not_mentioned	released	unavailable
Haiku 5.5	imcs21	calibration	10295434	symptom_249	10295434	0.0007444000000000001	4.472333499928936	not_mentioned		not_mentioned	correct	ok	not_mentioned	released	unavailable
Haiku 5.5	imcs21	calibration	10295434	symptom_250	10295434	0.0007444000000000001	4.472333499928936	not_mentioned		not_mentioned	correct	ok	not_mentioned	released	unavailable
Haiku 5.5	imcs21	calibration	10295434	symptom_251	10295434	0.0007444000000000001	4.472333499928936	not_mentioned		not_mentioned	correct	ok	not_mentioned	released	unavailable
Haiku 5.5	imcs21	calibration	10295434	symptom_252	10295434	0.0007444000000000001	4.472333499928936	not_mentioned		not_mentioned	correct	ok	not_mentioned	released	unavailable
Haiku 5.5	imcs21	calibration	10295434	symptom_253	10295434	0.0007444000000000001	4.472333499928936	not_mentioned		not_mentioned	correct	ok	not_mentioned	released	unavailable
Haiku 5.5	imcs21	calibration	10295434	symptom_254	10295434	0.0007444000000000001	4.472333499928936	not_mentioned		not_mentioned	correct	ok	not_mentioned	released	unavailable
Haiku 5.5	imcs21	calibration	10295434	symptom_255	10295434	0.0007444000000000001	4.472333499928936	not_mentioned		not_mentioned	correct	ok	not_mentioned	released	unavailable
Haiku 5.5	imcs21	calibration	10295434	symptom_256	10295434	0.0007444000000000001	4.472333499928936	not_mentioned		not_mentioned	correct	ok	not_mentioned	released	unavailable
Haiku 5.5	imcs21	calibration	10295434	symptom_257	10295434	0.0007444000000000001	4.472333499928936	not_mentioned		not_mentioned	correct	ok	not_mentioned	released	unavailable
Haiku 5.5	imcs21	calibration	10295434	symptom_258	10295434	0.0007444000000000001	4.472333499928936	not_mentioned		not_mentioned	correct	ok	not_mentioned	released	unavailable
Haiku 5.5	imcs21	calibration	10295434	symptom_259	10295434	0.0007444000000000001	4.472333499928936	not_mentioned		not_mentioned	correct	ok	not_mentioned	released	unavailable
Haiku 5.5	imcs21	calibration	10295434	symptom_260	10295434	0.0007444000000000001	4.472333499928936	not_mentioned		not_mentioned	correct	ok	not_mentioned	released	unavailable
Haiku 5.5	imcs21	calibration	10295434	symptom_261	10295434	0.0007444000000000001	4.472333499928936	not_mentioned		not_mentioned	correct	ok	not_mentioned	released	unavailable
Haiku 5.5	imcs21	calibration	10295434	symptom_262	10295434	0.0007444000000000001	4.472333499928936	not_mentioned		not_mentioned	correct	ok	not_mentioned	released	unavailable
Haiku 5.5	imcs21	calibration	10295434	symptom_263	10295434	0.0007444000000000001	4.472333499928936	not_mentioned		not_mentioned	correct	ok	not_mentioned	released	unavailable
Haiku 5.5	imcs21	calibration	10295434	symptom_264	10295434	0.0007444000000000001	4.472333499928936	not_mentioned		not_mentioned	correct	ok	not_mentioned	released	unavailable
Haiku 5.5	imcs21	calibration	10295434	symptom_265	10295434	0.0007444000000000001	4.472333499928936	not_mentioned		not_mentioned	correct	ok	not_mentioned	released	unavailable
Haiku 5.5	imcs21	calibration	10295434	symptom_266	10295434	0.0007444000000000001	4.472333499928936	not_mentioned		not_mentioned	correct	ok	not_mentioned	released	unavailable
Haiku 5.5	imcs21	calibration	10295434	symptom_267	10295434	0.0007444000000000001	4.472333499928936	not_mentioned		not_mentioned	correct	ok	not_mentioned	released	unavailable
Haiku 5.5	imcs21	calibration	10295434	symptom_268	10295434	0.0007444000000000001	4.472333499928936	not_mentioned		not_mentioned	correct	ok	not_mentioned	released	unavailable
Haiku 5.5	imcs21	calibration	10295434	symptom_269	10295434	0.0007444000000000001	4.472333499928936	not_mentioned		not_mentioned	correct	ok	not_mentioned	released	unavailable
Haiku 5.5	imcs21	calibration	10295434	symptom_270	10295434	0.0007444000000000001	4.472333499928936	not_mentioned		not_mentioned	correct	ok	not_mentioned	released	unavailable
Haiku 5.5	imcs21	calibration	10295434	symptom_271	10295434	0.0007444000000000001	4.472333499928936	not_mentioned		not_mentioned	correct	ok	not_mentioned	released	unavailable
Haiku 5.5	imcs21	calibration	10295434	symptom_272	10295434	0.0007444000000000001	4.472333499928936	not_mentioned		not_mentioned	correct	ok	not_mentioned	released	unavailable
Haiku 5.5	imcs21	calibration	10295434	symptom_273	10295434	0.0007444000000000001	4.472333499928936	not_mentioned		not_mentioned	correct	ok	not_mentioned	released	unavailable
Haiku 5.5	imcs21	calibration	10295434	symptom_274	10295434	0.0007444000000000001	4.472333499928936	not_mentioned		not_mentioned	correct	ok	not_mentioned	released	unavailable
Haiku 5.5	imcs21	calibration	10295434	symptom_275	10295434	0.0007444000000000001	4.472333499928936	not_mentioned		not_mentioned	correct	ok	not_mentioned	released	unavailable
Haiku 5.5	imcs21	calibration	10295434	symptom_276	10295434	0.0007444000000000001	4.472333499928936	not_mentioned		not_mentioned	correct	ok	not_mentioned	released	unavailable
Haiku 5.5	imcs21	calibration	10295434	symptom_277	10295434	0.0007444000000000001	4.472333499928936	not_mentioned		not_mentioned	correct	ok	not_mentioned	released	unavailable
Haiku 5.5	imcs21	calibration	10295434	symptom_278	10295434	0.0007444000000000001	4.472333499928936	not_mentioned		not_mentioned	correct	ok	not_mentioned	released	unavailable
Haiku 5.5	imcs21	calibration	10295434	symptom_279	10295434	0.0007444000000000001	4.472333499928936	not_mentioned		not_mentioned	correct	ok	not_mentioned	released	unavailable
Haiku 5.5	imcs21	calibration	10295434	symptom_280	10295434	0.0007444000000000001	4.472333499928936	not_mentioned		not_mentioned	correct	ok	not_mentioned	released	unavailable
Haiku 5.5	imcs21	calibration	10295434	symptom_281	10295434	0.0007444000000000001	4.472333499928936	not_mentioned		not_mentioned	correct	ok	not_mentioned	released	unavailable
Haiku 5.5	imcs21	calibration	10295434	symptom_282	10295434	0.0007444000000000001	4.472333499928936	not_mentioned		not_mentioned	correct	ok	not_mentioned	released	unavailable
Haiku 5.5	imcs21	calibration	10295434	symptom_283	10295434	0.0007444000000000001	4.472333499928936	not_mentioned		not_mentioned	correct	ok	not_mentioned	released	unavailable
Haiku 5.5	imcs21	calibration	10295434	symptom_284	10295434	0.0007444000000000001	4.472333499928936	not_mentioned		not_mentioned	correct	ok	not_mentioned	released	unavailable
Haiku 5.5	imcs21	calibration	10295434	symptom_285	10295434	0.0007444000000000001	4.472333499928936	not_mentioned		not_mentioned	correct	ok	not_mentioned	released	unavailable
Haiku 5.5	imcs21	calibration	10295434	symptom_286	10295434	0.0007444000000000001	4.472333499928936	not_mentioned		not_mentioned	correct	ok	not_mentioned	released	unavailable
Haiku 5.5	imcs21	calibration	10295434	symptom_287	10295434	0.0007444000000000001	4.472333499928936	not_mentioned		not_mentioned	correct	ok	not_mentioned	released	unavailable
Haiku 5.5	imcs21	calibration	10295434	symptom_288	10295434	0.0007444000000000001	4.472333499928936	not_mentioned		not_mentioned	correct	ok	not_mentioned	released	unavailable
Haiku 5.5	imcs21	calibration	10295434	symptom_289	10295434	0.0007444000000000001	4.472333499928936	not_mentioned		not_mentioned	correct	ok	not_mentioned	released	unavailable
Haiku 5.5	imcs21	calibration	10295434	symptom_290	10295434	0.0007444000000000001	4.472333499928936	not_mentioned		not_mentioned	correct	ok	not_mentioned	released	unavailable
Haiku 5.5	imcs21	calibration	10295434	symptom_291	10295434	0.0007444000000000001	4.472333499928936	not_mentioned		not_mentioned	correct	ok	not_mentioned	released	unavailable
Haiku 5.5	imcs21	calibration	10295434	symptom_292	10295434	0.0007444000000000001	4.472333499928936	not_mentioned		not_mentioned	correct	ok	not_mentioned	released	unavailable
Haiku 5.5	imcs21	calibration	10295434	symptom_293	10295434	0.0007444000000000001	4.472333499928936	not_mentioned		not_mentioned	correct	ok	not_mentioned	released	unavailable
Haiku 5.5	imcs21	calibration	10295434	symptom_294	10295434	0.0007444000000000001	4.472333499928936	not_mentioned		not_mentioned	correct	ok	not_mentioned	released	unavailable
Haiku 5.5	imcs21	calibration	10295434	symptom_295	10295434	0.0007444000000000001	4.472333499928936	not_mentioned		not_mentioned	correct	ok	not_mentioned	released	unavailable
Haiku 5.5	imcs21	calibration	10295434	symptom_296	10295434	0.0007444000000000001	4.472333499928936	not_mentioned		not_mentioned	correct	ok	not_mentioned	released	unavailable
Haiku 5.5	imcs21	calibration	10295434	symptom_297	10295434	0.0007444000000000001	4.472333499928936	not_mentioned		not_mentioned	correct	ok	not_mentioned	released	unavailable
Haiku 5.5	imcs21	calibration	10295434	symptom_298	10295434	0.0007444000000000001	4.472333499928936	not_mentioned		not_mentioned	correct	ok	not_mentioned	released	unavailable
Haiku 5.5	imcs21	calibration	10295434	symptom_299	10295434	0.0007444000000000001	4.472333499928936	not_mentioned		not_mentioned	correct	ok	not_mentioned	released	unavailable
Haiku 5.5	imcs21	calibration	10295434	symptom_300	10295434	0.0007444000000000001	4.472333499928936	not_mentioned		not_mentioned	correct	ok	not_mentioned	released	unavailable
Haiku 5.5	imcs21	calibration	10295434	symptom_301	10295434	0.0007444000000000001	4.472333499928936	not_mentioned		not_mentioned	correct	ok	not_mentioned	released	unavailable
Haiku 5.5	imcs21	calibration	10295434	symptom_302	10295434	0.0007444000000000001	4.472333499928936	not_mentioned		not_mentioned	correct	ok	not_mentioned	released	unavailable
Haiku 5.5	imcs21	calibration	10295434	symptom_303	10295434	0.0007444000000000001	4.472333499928936	not_mentioned		not_mentioned	correct	ok	not_mentioned	released	unavailable
Haiku 5.5	imcs21	calibration	10295434	symptom_304	10295434	0.0007444000000000001	4.472333499928936	not_mentioned		not_mentioned	correct	ok	not_mentioned	released	unavailable
Haiku 5.5	imcs21	calibration	10295434	symptom_305	10295434	0.0007444000000000001	4.472333499928936	not_mentioned		not_mentioned	correct	ok	not_mentioned	released	unavailable
Haiku 5.5	imcs21	calibration	10295434	symptom_306	10295434	0.0007444000000000001	4.472333499928936	not_mentioned		not_mentioned	correct	ok	not_mentioned	released	unavailable
Haiku 5.5	imcs21	calibration	10295434	symptom_307	10295434	0.0007444000000000001	4.472333499928936	not_mentioned		not_mentioned	correct	ok	not_mentioned	released	unavailable
Haiku 5.5	imcs21	calibration	10295434	symptom_308	10295434	0.0007444000000000001	4.472333499928936	not_mentioned		not_mentioned	correct	ok	not_mentioned	released	unavailable
Haiku 5.5	imcs21	calibration	10295434	symptom_309	10295434	0.0007444000000000001	4.472333499928936	not_mentioned		not_mentioned	correct	ok	not_mentioned	released	unavailable
Haiku 5.5	imcs21	calibration	10295434	symptom_310	10295434	0.0007444000000000001	4.472333499928936	not_mentioned		not_mentioned	correct	ok	not_mentioned	released	unavailable
Haiku 5.5	imcs21	calibration	10295434	symptom_311	10295434	0.0007444000000000001	4.472333499928936	not_mentioned		not_mentioned	correct	ok	not_mentioned	released	unavailable
Haiku 5.5	imcs21	calibration	10295434	symptom_312	10295434	0.0007444000000000001	4.472333499928936	not_mentioned		not_mentioned	correct	ok	not_mentioned	released	unavailable
Haiku 5.5	imcs21	calibration	10295434	symptom_313	10295434	0.0007444000000000001	4.472333499928936	not_mentioned		not_mentioned	correct	ok	not_mentioned	released	unavailable
Haiku 5.5	imcs21	calibration	10295434	symptom_314	10295434	0.0007444000000000001	4.472333499928936	not_mentioned		not_mentioned	correct	ok	not_mentioned	released	unavailable
Haiku 5.5	imcs21	calibration	10295434	symptom_315	10295434	0.0007444000000000001	4.472333499928936	not_mentioned		not_mentioned	correct	ok	not_mentioned	released	unavailable
Haiku 5.5	imcs21	calibration	10295434	symptom_316	10295434	0.0007444000000000001	4.472333499928936	not_mentioned		not_mentioned	correct	ok	not_mentioned	released	unavailable
Haiku 5.5	imcs21	calibration	10295434	symptom_317	10295434	0.0007444000000000001	4.472333499928936	not_mentioned		not_mentioned	correct	ok	not_mentioned	released	unavailable
Haiku 5.5	imcs21	calibration	10295434	symptom_318	10295434	0.0007444000000000001	4.472333499928936	not_mentioned		not_mentioned	correct	ok	not_mentioned	released	unavailable
Haiku 5.5	imcs21	calibration	10295434	symptom_319	10295434	0.0007444000000000001	4.472333499928936	not_mentioned		not_mentioned	correct	ok	not_mentioned	released	unavailable
Haiku 5.5	imcs21	calibration	10295434	symptom_320	10295434	0.0007444000000000001	4.472333499928936	not_mentioned		not_mentioned	correct	ok	not_mentioned	released	unavailable
Haiku 5.5	imcs21	calibration	10295434	symptom_321	10295434	0.0007444000000000001	4.472333499928936	not_mentioned		not_mentioned	correct	ok	not_mentioned	released	unavailable
Haiku 5.5	imcs21	calibration	10295434	symptom_322	10295434	0.0007444000000000001	4.472333499928936	not_mentioned		not_mentioned	correct	ok	not_mentioned	released	unavailable
Haiku 5.5	imcs21	calibration	10295434	symptom_323	10295434	0.0007444000000000001	4.472333499928936	not_mentioned		not_mentioned	correct	ok	not_mentioned	released	unavailable
Haiku 5.5	imcs21	calibration	10295434	symptom_324	10295434	0.0007444000000000001	4.472333499928936	not_mentioned		not_mentioned	correct	ok	not_mentioned	released	unavailable
Haiku 5.5	imcs21	calibration	10295434	symptom_325	10295434	0.0007444000000000001	4.472333499928936	not_mentioned		not_mentioned	correct	ok	not_mentioned	released	unavailable
Haiku 5.5	imcs21	calibration	10295434	symptom_326	10295434	0.0007444000000000001	4.472333499928936	not_mentioned		not_mentioned	correct	ok	not_mentioned	released	unavailable
Haiku 5.5	imcs21	calibration	10295434	symptom_327	10295434	0.0007444000000000001	4.472333499928936	not_mentioned		not_mentioned	correct	ok	not_mentioned	released	unavailable
Haiku 5.5	imcs21	calibration	10295434	symptom_328	10295434	0.0007444000000000001	4.472333499928936	not_mentioned		not_mentioned	correct	ok	not_mentioned	released	unavailable
Haiku 5.5	imcs21	calibration	10295434	symptom_329	10295434	0.0007444000000000001	4.472333499928936	not_mentioned		not_mentioned	correct	ok	not_mentioned	released	unavailable
Haiku 5.5	imcs21	calibration	10295434	symptom_330	10295434	0.0007444000000000001	4.472333499928936	not_mentioned		not_mentioned	correct	ok	not_mentioned	released	unavailable
Haiku 5.5	imcs21	calibration	10295503	symptom_000	10295503	0.00074	3.75230187503621	negative	0.92	negative	correct	ok	negative	released	reported_percentage
Haiku 5.5	imcs21	calibration	10295503	symptom_001	10295503	0.00074	3.75230187503621	positive	0.85	positive	correct	ok	positive	released	reported_percentage
Haiku 5.5	imcs21	calibration	10295503	symptom_002	10295503	0.00074	3.75230187503621	not_mentioned		not_mentioned	correct	ok	not_mentioned	released	unavailable
Haiku 5.5	imcs21	calibration	10295503	symptom_003	10295503	0.00074	3.75230187503621	positive	0.8	positive	correct	ok	positive	released	reported_percentage
Haiku 5.5	imcs21	calibration	10295503	symptom_004	10295503	0.00074	3.75230187503621	positive	0.85	not_mentioned	incorrect	ok	not_mentioned	released	reported_percentage
Haiku 5.5	imcs21	calibration	10295503	symptom_005	10295503	0.00074	3.75230187503621	not_mentioned		not_mentioned	correct	ok	not_mentioned	released	unavailable
Haiku 5.5	imcs21	calibration	10295503	symptom_006	10295503	0.00074	3.75230187503621	not_mentioned		not_mentioned	correct	ok	not_mentioned	released	unavailable
Haiku 5.5	imcs21	calibration	10295503	symptom_007	10295503	0.00074	3.75230187503621	not_mentioned		not_mentioned	correct	ok	not_mentioned	released	unavailable
Haiku 5.5	imcs21	calibration	10295503	symptom_008	10295503	0.00074	3.75230187503621	not_mentioned		not_mentioned	correct	ok	not_mentioned	released	unavailable
Haiku 5.5	imcs21	calibration	10295503	symptom_009	10295503	0.00074	3.75230187503621	not_mentioned		not_mentioned	correct	ok	not_mentioned	released	unavailable
Haiku 5.5	imcs21	calibration	10295503	symptom_010	10295503	0.00074	3.75230187503621	not_mentioned		not_mentioned	correct	ok	not_mentioned	released	unavailable
Haiku 5.5	imcs21	calibration	10295503	symptom_011	10295503	0.00074	3.75230187503621	not_mentioned		not_mentioned	correct	ok	not_mentioned	released	unavailable
Haiku 5.5	imcs21	calibration	10295503	symptom_012	10295503	0.00074	3.75230187503621	not_mentioned		not_mentioned	correct	ok	not_mentioned	released	unavailable
Haiku 5.5	imcs21	calibration	10295503	symptom_013	10295503	0.00074	3.75230187503621	not_mentioned		not_mentioned	correct	ok	not_mentioned	released	unavailable
Haiku 5.5	imcs21	calibration	10295503	symptom_014	10295503	0.00074	3.75230187503621	positive	0.88	uncertain	incorrect	ok	uncertain	released	reported_percentage
Haiku 5.5	imcs21	calibration	10295503	symptom_015	10295503	0.00074	3.75230187503621	not_mentioned		not_mentioned	correct	ok	not_mentioned	released	unavailable
Haiku 5.5	imcs21	calibration	10295503	symptom_016	10295503	0.00074	3.75230187503621	not_mentioned		not_mentioned	correct	ok	not_mentioned	released	unavailable
Haiku 5.5	imcs21	calibration	10295503	symptom_017	10295503	0.00074	3.75230187503621	not_mentioned		not_mentioned	correct	ok	not_mentioned	released	unavailable
Haiku 5.5	imcs21	calibration	10295503	symptom_018	10295503	0.00074	3.75230187503621	not_mentioned		not_mentioned	correct	ok	not_mentioned	released	unavailable
Haiku 5.5	imcs21	calibration	10295503	symptom_019	10295503	0.00074	3.75230187503621	not_mentioned		not_mentioned	correct	ok	not_mentioned	released	unavailable
Haiku 5.5	imcs21	calibration	10295503	symptom_020	10295503	0.00074	3.75230187503621	not_mentioned		not_mentioned	correct	ok	not_mentioned	released	unavailable
Haiku 5.5	imcs21	calibration	10295503	symptom_021	10295503	0.00074	3.75230187503621	not_mentioned		not_mentioned	correct	ok	not_mentioned	released	unavailable
Haiku 5.5	imcs21	calibration	10295503	symptom_022	10295503	0.00074	3.75230187503621	not_mentioned		not_mentioned	correct	ok	not_mentioned	released	unavailable
Haiku 5.5	imcs21	calibration	10295503	symptom_023	10295503	0.00074	3.75230187503621	not_mentioned		not_mentioned	correct	ok	not_mentioned	released	unavailable
Haiku 5.5	imcs21	calibration	10295503	symptom_024	10295503	0.00074	3.75230187503621	not_mentioned		not_mentioned	correct	ok	not_mentioned	released	unavailable
Haiku 5.5	imcs21	calibration	10295503	symptom_025	10295503	0.00074	3.75230187503621	not_mentioned		not_mentioned	correct	ok	not_mentioned	released	unavailable
Haiku 5.5	imcs21	calibration	10295503	symptom_026	10295503	0.00074	3.75230187503621	not_mentioned		not_mentioned	correct	ok	not_mentioned	released	unavailable
Haiku 5.5	imcs21	calibration	10295503	symptom_027	10295503	0.00074	3.75230187503621	not_mentioned		not_mentioned	correct	ok	not_mentioned	released	unavailable
Haiku 5.5	imcs21	calibration	10295503	symptom_028	10295503	0.00074	3.75230187503621	not_mentioned		not_mentioned	correct	ok	not_mentioned	released	unavailable
Haiku 5.5	imcs21	calibration	10295503	symptom_029	10295503	0.00074	3.75230187503621	not_mentioned		not_mentioned	correct	ok	not_mentioned	released	unavailable
Haiku 5.5	imcs21	calibration	10295503	symptom_030	10295503	0.00074	3.75230187503621	not_mentioned		not_mentioned	correct	ok	not_mentioned	released	unavailable
Haiku 5.5	imcs21	calibration	10295503	symptom_031	10295503	0.00074	3.75230187503621	positive	0.9	positive	correct	ok	positive	released	reported_percentage
Haiku 5.5	imcs21	calibration	10295503	symptom_032	10295503	0.00074	3.75230187503621	not_mentioned		not_mentioned	correct	ok	not_mentioned	released	unavailable
Haiku 5.5	imcs21	calibration	10295503	symptom_033	10295503	0.00074	3.75230187503621	not_mentioned		not_mentioned	correct	ok	not_mentioned	released	unavailable
Haiku 5.5	imcs21	calibration	10295503	symptom_034	10295503	0.00074	3.75230187503621	not_mentioned		not_mentioned	correct	ok	not_mentioned	released	unavailable
Haiku 5.5	imcs21	calibration	10295503	symptom_035	10295503	0.00074	3.75230187503621	not_mentioned		not_mentioned	correct	ok	not_mentioned	released	unavailable
Haiku 5.5	imcs21	calibration	10295503	symptom_036	10295503	0.00074	3.75230187503621	not_mentioned		not_mentioned	correct	ok	not_mentioned	released	unavailable
Haiku 5.5	imcs21	calibration	10295503	symptom_037	10295503	0.00074	3.75230187503621	not_mentioned		not_mentioned	correct	ok	not_mentioned	released	unavailable
Haiku 5.5	imcs21	calibration	10295503	symptom_038	10295503	0.00074	3.75230187503621	not_mentioned		not_mentioned	correct	ok	not_mentioned	released	unavailable
Haiku 5.5	imcs21	calibration	10295503	symptom_039	10295503	0.00074	3.75230187503621	not_mentioned		not_mentioned	correct	ok	not_mentioned	released	unavailable
Haiku 5.5	imcs21	calibration	10295503	symptom_040	10295503	0.00074	3.75230187503621	not_mentioned		not_mentioned	correct	ok	not_mentioned	released	unavailable
Haiku 5.5	imcs21	calibration	10295503	symptom_041	10295503	0.00074	3.75230187503621	not_mentioned		not_mentioned	correct	ok	not_mentioned	released	unavailable
Haiku 5.5	imcs21	calibration	10295503	symptom_042	10295503	0.00074	3.75230187503621	not_mentioned		not_mentioned	correct	ok	not_mentioned	released	unavailable
Haiku 5.5	imcs21	calibration	10295503	symptom_043	10295503	0.00074	3.75230187503621	not_mentioned		not_mentioned	correct	ok	not_mentioned	released	unavailable
Haiku 5.5	imcs21	calibration	10295503	symptom_044	10295503	0.00074	3.75230187503621	not_mentioned		not_mentioned	correct	ok	not_mentioned	released	unavailable
Haiku 5.5	imcs21	calibration	10295503	symptom_045	10295503	0.00074	3.75230187503621	not_mentioned		not_mentioned	correct	ok	not_mentioned	released	unavailable
Haiku 5.5	imcs21	calibration	10295503	symptom_046	10295503	0.00074	3.75230187503621	not_mentioned		not_mentioned	correct	ok	not_mentioned	released	unavailable
Haiku 5.5	imcs21	calibration	10295503	symptom_047	10295503	0.00074	3.75230187503621	not_mentioned		not_mentioned	correct	ok	not_mentioned	released	unavailable
Haiku 5.5	imcs21	calibration	10295503	symptom_048	10295503	0.00074	3.75230187503621	not_mentioned		not_mentioned	correct	ok	not_mentioned	released	unavailable
Haiku 5.5	imcs21	calibration	10295503	symptom_049	10295503	0.00074	3.75230187503621	not_mentioned		not_mentioned	correct	ok	not_mentioned	released	unavailable
Haiku 5.5	imcs21	calibration	10295503	symptom_050	10295503	0.00074	3.75230187503621	not_mentioned		not_mentioned	correct	ok	not_mentioned	released	unavailable
Haiku 5.5	imcs21	calibration	10295503	symptom_051	10295503	0.00074	3.75230187503621	positive	0.92	positive	correct	ok	positive	released	reported_percentage
Haiku 5.5	imcs21	calibration	10295503	symptom_052	10295503	0.00074	3.75230187503621	not_mentioned		not_mentioned	correct	ok	not_mentioned	released	unavailable
Haiku 5.5	imcs21	calibration	10295503	symptom_053	10295503	0.00074	3.75230187503621	not_mentioned		not_mentioned	correct	ok	not_mentioned	released	unavailable
Haiku 5.5	imcs21	calibration	10295503	symptom_054	10295503	0.00074	3.75230187503621	not_mentioned		not_mentioned	correct	ok	not_mentioned	released	unavailable
Haiku 5.5	imcs21	calibration	10295503	symptom_055	10295503	0.00074	3.75230187503621	not_mentioned		not_mentioned	correct	ok	not_mentioned	released	unavailable
Haiku 5.5	imcs21	calibration	10295503	symptom_056	10295503	0.00074	3.75230187503621	not_mentioned		not_mentioned	correct	ok	not_mentioned	released	unavailable
Haiku 5.5	imcs21	calibration	10295503	symptom_057	10295503	0.00074	3.75230187503621	not_mentioned		not_mentioned	correct	ok	not_mentioned	released	unavailable
Haiku 5.5	imcs21	calibration	10295503	symptom_058	10295503	0.00074	3.75230187503621	positive	0.75	not_mentioned	incorrect	ok	not_mentioned	released	reported_percentage
Haiku 5.5	imcs21	calibration	10295503	symptom_059	10295503	0.00074	3.75230187503621	not_mentioned		not_mentioned	correct	ok	not_mentioned	released	unavailable
Haiku 5.5	imcs21	calibration	10295503	symptom_060	10295503	0.00074	3.75230187503621	not_mentioned		not_mentioned	correct	ok	not_mentioned	released	unavailable
Haiku 5.5	imcs21	calibration	10295503	symptom_061	10295503	0.00074	3.75230187503621	not_mentioned		not_mentioned	correct	ok	not_mentioned	released	unavailable
Haiku 5.5	imcs21	calibration	10295503	symptom_062	10295503	0.00074	3.75230187503621	not_mentioned		not_mentioned	correct	ok	not_mentioned	released	unavailable
Haiku 5.5	imcs21	calibration	10295503	symptom_063	10295503	0.00074	3.75230187503621	not_mentioned		not_mentioned	correct	ok	not_mentioned	released	unavailable
Haiku 5.5	imcs21	calibration	10295503	symptom_064	10295503	0.00074	3.75230187503621	not_mentioned		not_mentioned	correct	ok	not_mentioned	released	unavailable
Haiku 5.5	imcs21	calibration	10295503	symptom_065	10295503	0.00074	3.75230187503621	not_mentioned		not_mentioned	correct	ok	not_mentioned	released	unavailable
Haiku 5.5	imcs21	calibration	10295503	symptom_066	10295503	0.00074	3.75230187503621	not_mentioned		not_mentioned	correct	ok	not_mentioned	released	unavailable
Haiku 5.5	imcs21	calibration	10295503	symptom_067	10295503	0.00074	3.75230187503621	not_mentioned		not_mentioned	correct	ok	not_mentioned	released	unavailable
Haiku 5.5	imcs21	calibration	10295503	symptom_068	10295503	0.00074	3.75230187503621	not_mentioned		not_mentioned	correct	ok	not_mentioned	released	unavailable
Haiku 5.5	imcs21	calibration	10295503	symptom_069	10295503	0.00074	3.75230187503621	not_mentioned		not_mentioned	correct	ok	not_mentioned	released	unavailable
Haiku 5.5	imcs21	calibration	10295503	symptom_070	10295503	0.00074	3.75230187503621	not_mentioned		not_mentioned	correct	ok	not_mentioned	released	unavailable
Haiku 5.5	imcs21	calibration	10295503	symptom_071	10295503	0.00074	3.75230187503621	not_mentioned		not_mentioned	correct	ok	not_mentioned	released	unavailable
Haiku 5.5	imcs21	calibration	10295503	symptom_072	10295503	0.00074	3.75230187503621	not_mentioned		not_mentioned	correct	ok	not_mentioned	released	unavailable
Haiku 5.5	imcs21	calibration	10295503	symptom_073	10295503	0.00074	3.75230187503621	not_mentioned		not_mentioned	correct	ok	not_mentioned	released	unavailable
Haiku 5.5	imcs21	calibration	10295503	symptom_074	10295503	0.00074	3.75230187503621	not_mentioned		not_mentioned	correct	ok	not_mentioned	released	unavailable
Haiku 5.5	imcs21	calibration	10295503	symptom_075	10295503	0.00074	3.75230187503621	not_mentioned		not_mentioned	correct	ok	not_mentioned	released	unavailable
Haiku 5.5	imcs21	calibration	10295503	symptom_076	10295503	0.00074	3.75230187503621	not_mentioned		not_mentioned	correct	ok	not_mentioned	released	unavailable
Haiku 5.5	imcs21	calibration	10295503	symptom_077	10295503	0.00074	3.75230187503621	not_mentioned		not_mentioned	correct	ok	not_mentioned	released	unavailable
Haiku 5.5	imcs21	calibration	10295503	symptom_078	10295503	0.00074	3.75230187503621	not_mentioned		not_mentioned	correct	ok	not_mentioned	released	unavailable
Haiku 5.5	imcs21	calibration	10295503	symptom_079	10295503	0.00074	3.75230187503621	not_mentioned		not_mentioned	correct	ok	not_mentioned	released	unavailable
Haiku 5.5	imcs21	calibration	10295503	symptom_080	10295503	0.00074	3.75230187503621	not_mentioned		not_mentioned	correct	ok	not_mentioned	released	unavailable
Haiku 5.5	imcs21	calibration	10295503	symptom_081	10295503	0.00074	3.75230187503621	not_mentioned		not_mentioned	correct	ok	not_mentioned	released	unavailable
Haiku 5.5	imcs21	calibration	10295503	symptom_082	10295503	0.00074	3.75230187503621	not_mentioned		not_mentioned	correct	ok	not_mentioned	released	unavailable
Haiku 5.5	imcs21	calibration	10295503	symptom_083	10295503	0.00074	3.75230187503621	not_mentioned		not_mentioned	correct	ok	not_mentioned	released	unavailable
Haiku 5.5	imcs21	calibration	10295503	symptom_084	10295503	0.00074	3.75230187503621	not_mentioned		negative	incorrect	ok	negative	released	unavailable
Haiku 5.5	imcs21	calibration	10295503	symptom_085	10295503	0.00074	3.75230187503621	not_mentioned		not_mentioned	correct	ok	not_mentioned	released	unavailable
Haiku 5.5	imcs21	calibration	10295503	symptom_086	10295503	0.00074	3.75230187503621	not_mentioned		not_mentioned	correct	ok	not_mentioned	released	unavailable
Haiku 5.5	imcs21	calibration	10295503	symptom_087	10295503	0.00074	3.75230187503621	not_mentioned		not_mentioned	correct	ok	not_mentioned	released	unavailable
Haiku 5.5	imcs21	calibration	10295503	symptom_088	10295503	0.00074	3.75230187503621	not_mentioned		not_mentioned	correct	ok	not_mentioned	released	unavailable
Haiku 5.5	imcs21	calibration	10295503	symptom_089	10295503	0.00074	3.75230187503621	not_mentioned		not_mentioned	correct	ok	not_mentioned	released	unavailable
Haiku 5.5	imcs21	calibration	10295503	symptom_090	10295503	0.00074	3.75230187503621	not_mentioned		not_mentioned	correct	ok	not_mentioned	released	unavailable
Haiku 5.5	imcs21	calibration	10295503	symptom_091	10295503	0.00074	3.75230187503621	not_mentioned		not_mentioned	correct	ok	not_mentioned	released	unavailable
Haiku 5.5	imcs21	calibration	10295503	symptom_092	10295503	0.00074	3.75230187503621	not_mentioned		not_mentioned	correct	ok	not_mentioned	released	unavailable
Haiku 5.5	imcs21	calibration	10295503	symptom_093	10295503	0.00074	3.75230187503621	not_mentioned		not_mentioned	correct	ok	not_mentioned	released	unavailable
Haiku 5.5	imcs21	calibration	10295503	symptom_094	10295503	0.00074	3.75230187503621	not_mentioned		not_mentioned	correct	ok	not_mentioned	released	unavailable
Haiku 5.5	imcs21	calibration	10295503	symptom_095	10295503	0.00074	3.75230187503621	not_mentioned		not_mentioned	correct	ok	not_mentioned	released	unavailable
Haiku 5.5	imcs21	calibration	10295503	symptom_096	10295503	0.00074	3.75230187503621	not_mentioned		not_mentioned	correct	ok	not_mentioned	released	unavailable
Haiku 5.5	imcs21	calibration	10295503	symptom_097	10295503	0.00074	3.75230187503621	not_mentioned		not_mentioned	correct	ok	not_mentioned	released	unavailable
Haiku 5.5	imcs21	calibration	10295503	symptom_098	10295503	0.00074	3.75230187503621	not_mentioned		not_mentioned	correct	ok	not_mentioned	released	unavailable
Haiku 5.5	imcs21	calibration	10295503	symptom_099	10295503	0.00074	3.75230187503621	not_mentioned		not_mentioned	correct	ok	not_mentioned	released	unavailable
Haiku 5.5	imcs21	calibration	10295503	symptom_100	10295503	0.00074	3.75230187503621	not_mentioned		not_mentioned	correct	ok	not_mentioned	released	unavailable
Haiku 5.5	imcs21	calibration	10295503	symptom_101	10295503	0.00074	3.75230187503621	not_mentioned		not_mentioned	correct	ok	not_mentioned	released	unavailable
Haiku 5.5	imcs21	calibration	10295503	symptom_102	10295503	0.00074	3.75230187503621	not_mentioned		not_mentioned	correct	ok	not_mentioned	released	unavailable
Haiku 5.5	imcs21	calibration	10295503	symptom_103	10295503	0.00074	3.75230187503621	not_mentioned		not_mentioned	correct	ok	not_mentioned	released	unavailable
Haiku 5.5	imcs21	calibration	10295503	symptom_104	10295503	0.00074	3.75230187503621	not_mentioned		not_mentioned	correct	ok	not_mentioned	released	unavailable
Haiku 5.5	imcs21	calibration	10295503	symptom_105	10295503	0.00074	3.75230187503621	not_mentioned		not_mentioned	correct	ok	not_mentioned	released	unavailable
Haiku 5.5	imcs21	calibration	10295503	symptom_106	10295503	0.00074	3.75230187503621	not_mentioned		not_mentioned	correct	ok	not_mentioned	released	unavailable
Haiku 5.5	imcs21	calibration	10295503	symptom_107	10295503	0.00074	3.75230187503621	not_mentioned		not_mentioned	correct	ok	not_mentioned	released	unavailable
Haiku 5.5	imcs21	calibration	10295503	symptom_108	10295503	0.00074	3.75230187503621	not_mentioned		not_mentioned	correct	ok	not_mentioned	released	unavailable
Haiku 5.5	imcs21	calibration	10295503	symptom_109	10295503	0.00074	3.75230187503621	not_mentioned		not_mentioned	correct	ok	not_mentioned	released	unavailable
Haiku 5.5	imcs21	calibration	10295503	symptom_110	10295503	0.00074	3.75230187503621	not_mentioned		not_mentioned	correct	ok	not_mentioned	released	unavailable
Haiku 5.5	imcs21	calibration	10295503	symptom_111	10295503	0.00074	3.75230187503621	not_mentioned		not_mentioned	correct	ok	not_mentioned	released	unavailable
Haiku 5.5	imcs21	calibration	10295503	symptom_112	10295503	0.00074	3.75230187503621	not_mentioned		not_mentioned	correct	ok	not_mentioned	released	unavailable
Haiku 5.5	imcs21	calibration	10295503	symptom_113	10295503	0.00074	3.75230187503621	not_mentioned		not_mentioned	correct	ok	not_mentioned	released	unavailable
Haiku 5.5	imcs21	calibration	10295503	symptom_114	10295503	0.00074	3.75230187503621	not_mentioned		not_mentioned	correct	ok	not_mentioned	released	unavailable
Haiku 5.5	imcs21	calibration	10295503	symptom_115	10295503	0.00074	3.75230187503621	not_mentioned		not_mentioned	correct	ok	not_mentioned	released	unavailable
Haiku 5.5	imcs21	calibration	10295503	symptom_116	10295503	0.00074	3.75230187503621	not_mentioned		not_mentioned	correct	ok	not_mentioned	released	unavailable
Haiku 5.5	imcs21	calibration	10295503	symptom_117	10295503	0.00074	3.75230187503621	not_mentioned		not_mentioned	correct	ok	not_mentioned	released	unavailable
Haiku 5.5	imcs21	calibration	10295503	symptom_118	10295503	0.00074	3.75230187503621	not_mentioned		not_mentioned	correct	ok	not_mentioned	released	unavailable
Haiku 5.5	imcs21	calibration	10295503	symptom_119	10295503	0.00074	3.75230187503621	not_mentioned		not_mentioned	correct	ok	not_mentioned	released	unavailable
Haiku 5.5	imcs21	calibration	10295503	symptom_120	10295503	0.00074	3.75230187503621	not_mentioned		not_mentioned	correct	ok	not_mentioned	released	unavailable
Haiku 5.5	imcs21	calibration	10295503	symptom_121	10295503	0.00074	3.75230187503621	not_mentioned		not_mentioned	correct	ok	not_mentioned	released	unavailable
Haiku 5.5	imcs21	calibration	10295503	symptom_122	10295503	0.00074	3.75230187503621	not_mentioned		not_mentioned	correct	ok	not_mentioned	released	unavailable
Haiku 5.5	imcs21	calibration	10295503	symptom_123	10295503	0.00074	3.75230187503621	not_mentioned		not_mentioned	correct	ok	not_mentioned	released	unavailable
Haiku 5.5	imcs21	calibration	10295503	symptom_124	10295503	0.00074	3.75230187503621	not_mentioned		not_mentioned	correct	ok	not_mentioned	released	unavailable
Haiku 5.5	imcs21	calibration	10295503	symptom_125	10295503	0.00074	3.75230187503621	not_mentioned		not_mentioned	correct	ok	not_mentioned	released	unavailable
Haiku 5.5	imcs21	calibration	10295503	symptom_126	10295503	0.00074	3.75230187503621	not_mentioned		not_mentioned	correct	ok	not_mentioned	released	unavailable
Haiku 5.5	imcs21	calibration	10295503	symptom_127	10295503	0.00074	3.75230187503621	not_mentioned		not_mentioned	correct	ok	not_mentioned	released	unavailable
Haiku 5.5	imcs21	calibration	10295503	symptom_128	10295503	0.00074	3.75230187503621	not_mentioned		not_mentioned	correct	ok	not_mentioned	released	unavailable
Haiku 5.5	imcs21	calibration	10295503	symptom_129	10295503	0.00074	3.75230187503621	not_mentioned		not_mentioned	correct	ok	not_mentioned	released	unavailable
Haiku 5.5	imcs21	calibration	10295503	symptom_130	10295503	0.00074	3.75230187503621	not_mentioned		not_mentioned	correct	ok	not_mentioned	released	unavailable
Haiku 5.5	imcs21	calibration	10295503	symptom_131	10295503	0.00074	3.75230187503621	not_mentioned		not_mentioned	correct	ok	not_mentioned	released	unavailable
Haiku 5.5	imcs21	calibration	10295503	symptom_132	10295503	0.00074	3.75230187503621	not_mentioned		not_mentioned	correct	ok	not_mentioned	released	unavailable
Haiku 5.5	imcs21	calibration	10295503	symptom_133	10295503	0.00074	3.75230187503621	not_mentioned		not_mentioned	correct	ok	not_mentioned	released	unavailable
Haiku 5.5	imcs21	calibration	10295503	symptom_134	10295503	0.00074	3.75230187503621	not_mentioned		not_mentioned	correct	ok	not_mentioned	released	unavailable
Haiku 5.5	imcs21	calibration	10295503	symptom_135	10295503	0.00074	3.75230187503621	not_mentioned		not_mentioned	correct	ok	not_mentioned	released	unavailable
Haiku 5.5	imcs21	calibration	10295503	symptom_136	10295503	0.00074	3.75230187503621	not_mentioned		not_mentioned	correct	ok	not_mentioned	released	unavailable
Haiku 5.5	imcs21	calibration	10295503	symptom_137	10295503	0.00074	3.75230187503621	not_mentioned		not_mentioned	correct	ok	not_mentioned	released	unavailable
Haiku 5.5	imcs21	calibration	10295503	symptom_138	10295503	0.00074	3.75230187503621	not_mentioned		not_mentioned	correct	ok	not_mentioned	released	unavailable
Haiku 5.5	imcs21	calibration	10295503	symptom_139	10295503	0.00074	3.75230187503621	not_mentioned		not_mentioned	correct	ok	not_mentioned	released	unavailable
Haiku 5.5	imcs21	calibration	10295503	symptom_140	10295503	0.00074	3.75230187503621	not_mentioned		not_mentioned	correct	ok	not_mentioned	released	unavailable
Haiku 5.5	imcs21	calibration	10295503	symptom_141	10295503	0.00074	3.75230187503621	not_mentioned		not_mentioned	correct	ok	not_mentioned	released	unavailable
Haiku 5.5	imcs21	calibration	10295503	symptom_142	10295503	0.00074	3.75230187503621	not_mentioned		not_mentioned	correct	ok	not_mentioned	released	unavailable
Haiku 5.5	imcs21	calibration	10295503	symptom_143	10295503	0.00074	3.75230187503621	not_mentioned		not_mentioned	correct	ok	not_mentioned	released	unavailable
Haiku 5.5	imcs21	calibration	10295503	symptom_144	10295503	0.00074	3.75230187503621	not_mentioned		not_mentioned	correct	ok	not_mentioned	released	unavailable
Haiku 5.5	imcs21	calibration	10295503	symptom_145	10295503	0.00074	3.75230187503621	not_mentioned		not_mentioned	correct	ok	not_mentioned	released	unavailable
Haiku 5.5	imcs21	calibration	10295503	symptom_146	10295503	0.00074	3.75230187503621	not_mentioned		not_mentioned	correct	ok	not_mentioned	released	unavailable
Haiku 5.5	imcs21	calibration	10295503	symptom_147	10295503	0.00074	3.75230187503621	not_mentioned		not_mentioned	correct	ok	not_mentioned	released	unavailable
Haiku 5.5	imcs21	calibration	10295503	symptom_148	10295503	0.00074	3.75230187503621	not_mentioned		not_mentioned	correct	ok	not_mentioned	released	unavailable
Haiku 5.5	imcs21	calibration	10295503	symptom_149	10295503	0.00074	3.75230187503621	not_mentioned		not_mentioned	correct	ok	not_mentioned	released	unavailable
Haiku 5.5	imcs21	calibration	10295503	symptom_150	10295503	0.00074	3.75230187503621	not_mentioned		not_mentioned	correct	ok	not_mentioned	released	unavailable
Haiku 5.5	imcs21	calibration	10295503	symptom_151	10295503	0.00074	3.75230187503621	not_mentioned		not_mentioned	correct	ok	not_mentioned	released	unavailable
Haiku 5.5	imcs21	calibration	10295503	symptom_152	10295503	0.00074	3.75230187503621	not_mentioned		not_mentioned	correct	ok	not_mentioned	released	unavailable
Haiku 5.5	imcs21	calibration	10295503	symptom_153	10295503	0.00074	3.75230187503621	not_mentioned		not_mentioned	correct	ok	not_mentioned	released	unavailable
Haiku 5.5	imcs21	calibration	10295503	symptom_154	10295503	0.00074	3.75230187503621	not_mentioned		not_mentioned	correct	ok	not_mentioned	released	unavailable
Haiku 5.5	imcs21	calibration	10295503	symptom_155	10295503	0.00074	3.75230187503621	not_mentioned		not_mentioned	correct	ok	not_mentioned	released	unavailable
Haiku 5.5	imcs21	calibration	10295503	symptom_156	10295503	0.00074	3.75230187503621	not_mentioned		not_mentioned	correct	ok	not_mentioned	released	unavailable
Haiku 5.5	imcs21	calibration	10295503	symptom_157	10295503	0.00074	3.75230187503621	not_mentioned		not_mentioned	correct	ok	not_mentioned	released	unavailable
Haiku 5.5	imcs21	calibration	10295503	symptom_158	10295503	0.00074	3.75230187503621	not_mentioned		not_mentioned	correct	ok	not_mentioned	released	unavailable
Haiku 5.5	imcs21	calibration	10295503	symptom_159	10295503	0.00074	3.75230187503621	not_mentioned		not_mentioned	correct	ok	not_mentioned	released	unavailable
Haiku 5.5	imcs21	calibration	10295503	symptom_160	10295503	0.00074	3.75230187503621	not_mentioned		not_mentioned	correct	ok	not_mentioned	released	unavailable
Haiku 5.5	imcs21	calibration	10295503	symptom_161	10295503	0.00074	3.75230187503621	not_mentioned		not_mentioned	correct	ok	not_mentioned	released	unavailable
Haiku 5.5	imcs21	calibration	10295503	symptom_162	10295503	0.00074	3.75230187503621	not_mentioned		not_mentioned	correct	ok	not_mentioned	released	unavailable
Haiku 5.5	imcs21	calibration	10295503	symptom_163	10295503	0.00074	3.75230187503621	not_mentioned		not_mentioned	correct	ok	not_mentioned	released	unavailable
Haiku 5.5	imcs21	calibration	10295503	symptom_164	10295503	0.00074	3.75230187503621	not_mentioned		not_mentioned	correct	ok	not_mentioned	released	unavailable
Haiku 5.5	imcs21	calibration	10295503	symptom_165	10295503	0.00074	3.75230187503621	not_mentioned		not_mentioned	correct	ok	not_mentioned	released	unavailable
Haiku 5.5	imcs21	calibration	10295503	symptom_166	10295503	0.00074	3.75230187503621	not_mentioned		not_mentioned	correct	ok	not_mentioned	released	unavailable
Haiku 5.5	imcs21	calibration	10295503	symptom_167	10295503	0.00074	3.75230187503621	not_mentioned		not_mentioned	correct	ok	not_mentioned	released	unavailable
Haiku 5.5	imcs21	calibration	10295503	symptom_168	10295503	0.00074	3.75230187503621	not_mentioned		not_mentioned	correct	ok	not_mentioned	released	unavailable
Haiku 5.5	imcs21	calibration	10295503	symptom_169	10295503	0.00074	3.75230187503621	not_mentioned		not_mentioned	correct	ok	not_mentioned	released	unavailable
Haiku 5.5	imcs21	calibration	10295503	symptom_170	10295503	0.00074	3.75230187503621	not_mentioned		not_mentioned	correct	ok	not_mentioned	released	unavailable
Haiku 5.5	imcs21	calibration	10295503	symptom_171	10295503	0.00074	3.75230187503621	not_mentioned		not_mentioned	correct	ok	not_mentioned	released	unavailable
Haiku 5.5	imcs21	calibration	10295503	symptom_172	10295503	0.00074	3.75230187503621	not_mentioned		not_mentioned	correct	ok	not_mentioned	released	unavailable
Haiku 5.5	imcs21	calibration	10295503	symptom_173	10295503	0.00074	3.75230187503621	not_mentioned		not_mentioned	correct	ok	not_mentioned	released	unavailable
Haiku 5.5	imcs21	calibration	10295503	symptom_174	10295503	0.00074	3.75230187503621	not_mentioned		not_mentioned	correct	ok	not_mentioned	released	unavailable
Haiku 5.5	imcs21	calibration	10295503	symptom_175	10295503	0.00074	3.75230187503621	not_mentioned		not_mentioned	correct	ok	not_mentioned	released	unavailable
Haiku 5.5	imcs21	calibration	10295503	symptom_176	10295503	0.00074	3.75230187503621	not_mentioned		not_mentioned	correct	ok	not_mentioned	released	unavailable
Haiku 5.5	imcs21	calibration	10295503	symptom_177	10295503	0.00074	3.75230187503621	not_mentioned		not_mentioned	correct	ok	not_mentioned	released	unavailable
Haiku 5.5	imcs21	calibration	10295503	symptom_178	10295503	0.00074	3.75230187503621	not_mentioned		not_mentioned	correct	ok	not_mentioned	released	unavailable
Haiku 5.5	imcs21	calibration	10295503	symptom_179	10295503	0.00074	3.75230187503621	not_mentioned		not_mentioned	correct	ok	not_mentioned	released	unavailable
Haiku 5.5	imcs21	calibration	10295503	symptom_180	10295503	0.00074	3.75230187503621	not_mentioned		not_mentioned	correct	ok	not_mentioned	released	unavailable
Haiku 5.5	imcs21	calibration	10295503	symptom_181	10295503	0.00074	3.75230187503621	not_mentioned		not_mentioned	correct	ok	not_mentioned	released	unavailable
Haiku 5.5	imcs21	calibration	10295503	symptom_182	10295503	0.00074	3.75230187503621	not_mentioned		not_mentioned	correct	ok	not_mentioned	released	unavailable
Haiku 5.5	imcs21	calibration	10295503	symptom_183	10295503	0.00074	3.75230187503621	not_mentioned		not_mentioned	correct	ok	not_mentioned	released	unavailable
Haiku 5.5	imcs21	calibration	10295503	symptom_184	10295503	0.00074	3.75230187503621	not_mentioned		not_mentioned	correct	ok	not_mentioned	released	unavailable
Haiku 5.5	imcs21	calibration	10295503	symptom_185	10295503	0.00074	3.75230187503621	not_mentioned		not_mentioned	correct	ok	not_mentioned	released	unavailable
Haiku 5.5	imcs21	calibration	10295503	symptom_186	10295503	0.00074	3.75230187503621	not_mentioned		not_mentioned	correct	ok	not_mentioned	released	unavailable
Haiku 5.5	imcs21	calibration	10295503	symptom_187	10295503	0.00074	3.75230187503621	not_mentioned		not_mentioned	correct	ok	not_mentioned	released	unavailable
Haiku 5.5	imcs21	calibration	10295503	symptom_188	10295503	0.00074	3.75230187503621	not_mentioned		not_mentioned	correct	ok	not_mentioned	released	unavailable
Haiku 5.5	imcs21	calibration	10295503	symptom_189	10295503	0.00074	3.75230187503621	not_mentioned		not_mentioned	correct	ok	not_mentioned	released	unavailable
Haiku 5.5	imcs21	calibration	10295503	symptom_190	10295503	0.00074	3.75230187503621	not_mentioned		not_mentioned	correct	ok	not_mentioned	released	unavailable
Haiku 5.5	imcs21	calibration	10295503	symptom_191	10295503	0.00074	3.75230187503621	not_mentioned		not_mentioned	correct	ok	not_mentioned	released	unavailable
Haiku 5.5	imcs21	calibration	10295503	symptom_192	10295503	0.00074	3.75230187503621	not_mentioned		not_mentioned	correct	ok	not_mentioned	released	unavailable
Haiku 5.5	imcs21	calibration	10295503	symptom_193	10295503	0.00074	3.75230187503621	not_mentioned		not_mentioned	correct	ok	not_mentioned	released	unavailable
Haiku 5.5	imcs21	calibration	10295503	symptom_194	10295503	0.00074	3.75230187503621	not_mentioned		not_mentioned	correct	ok	not_mentioned	released	unavailable
Haiku 5.5	imcs21	calibration	10295503	symptom_195	10295503	0.00074	3.75230187503621	not_mentioned		not_mentioned	correct	ok	not_mentioned	released	unavailable
Haiku 5.5	imcs21	calibration	10295503	symptom_196	10295503	0.00074	3.75230187503621	not_mentioned		not_mentioned	correct	ok	not_mentioned	released	unavailable
Haiku 5.5	imcs21	calibration	10295503	symptom_197	10295503	0.00074	3.75230187503621	not_mentioned		not_mentioned	correct	ok	not_mentioned	released	unavailable
Haiku 5.5	imcs21	calibration	10295503	symptom_198	10295503	0.00074	3.75230187503621	not_mentioned		not_mentioned	correct	ok	not_mentioned	released	unavailable
Haiku 5.5	imcs21	calibration	10295503	symptom_199	10295503	0.00074	3.75230187503621	not_mentioned		not_mentioned	correct	ok	not_mentioned	released	unavailable
Haiku 5.5	imcs21	calibration	10295503	symptom_200	10295503	0.00074	3.75230187503621	not_mentioned		not_mentioned	correct	ok	not_mentioned	released	unavailable
Haiku 5.5	imcs21	calibration	10295503	symptom_201	10295503	0.00074	3.75230187503621	not_mentioned		not_mentioned	correct	ok	not_mentioned	released	unavailable
Haiku 5.5	imcs21	calibration	10295503	symptom_202	10295503	0.00074	3.75230187503621	not_mentioned		not_mentioned	correct	ok	not_mentioned	released	unavailable
Haiku 5.5	imcs21	calibration	10295503	symptom_203	10295503	0.00074	3.75230187503621	not_mentioned		not_mentioned	correct	ok	not_mentioned	released	unavailable
Haiku 5.5	imcs21	calibration	10295503	symptom_204	10295503	0.00074	3.75230187503621	not_mentioned		not_mentioned	correct	ok	not_mentioned	released	unavailable
Haiku 5.5	imcs21	calibration	10295503	symptom_205	10295503	0.00074	3.75230187503621	not_mentioned		not_mentioned	correct	ok	not_mentioned	released	unavailable
Haiku 5.5	imcs21	calibration	10295503	symptom_206	10295503	0.00074	3.75230187503621	not_mentioned		not_mentioned	correct	ok	not_mentioned	released	unavailable
Haiku 5.5	imcs21	calibration	10295503	symptom_207	10295503	0.00074	3.75230187503621	not_mentioned		not_mentioned	correct	ok	not_mentioned	released	unavailable
Haiku 5.5	imcs21	calibration	10295503	symptom_208	10295503	0.00074	3.75230187503621	not_mentioned		not_mentioned	correct	ok	not_mentioned	released	unavailable
Haiku 5.5	imcs21	calibration	10295503	symptom_209	10295503	0.00074	3.75230187503621	not_mentioned		not_mentioned	correct	ok	not_mentioned	released	unavailable
Haiku 5.5	imcs21	calibration	10295503	symptom_210	10295503	0.00074	3.75230187503621	not_mentioned		not_mentioned	correct	ok	not_mentioned	released	unavailable
Haiku 5.5	imcs21	calibration	10295503	symptom_211	10295503	0.00074	3.75230187503621	not_mentioned		not_mentioned	correct	ok	not_mentioned	released	unavailable
Haiku 5.5	imcs21	calibration	10295503	symptom_212	10295503	0.00074	3.75230187503621	not_mentioned		not_mentioned	correct	ok	not_mentioned	released	unavailable
Haiku 5.5	imcs21	calibration	10295503	symptom_213	10295503	0.00074	3.75230187503621	not_mentioned		not_mentioned	correct	ok	not_mentioned	released	unavailable
Haiku 5.5	imcs21	calibration	10295503	symptom_214	10295503	0.00074	3.75230187503621	not_mentioned		not_mentioned	correct	ok	not_mentioned	released	unavailable
Haiku 5.5	imcs21	calibration	10295503	symptom_215	10295503	0.00074	3.75230187503621	not_mentioned		not_mentioned	correct	ok	not_mentioned	released	unavailable
Haiku 5.5	imcs21	calibration	10295503	symptom_216	10295503	0.00074	3.75230187503621	not_mentioned		not_mentioned	correct	ok	not_mentioned	released	unavailable
Haiku 5.5	imcs21	calibration	10295503	symptom_217	10295503	0.00074	3.75230187503621	not_mentioned		not_mentioned	correct	ok	not_mentioned	released	unavailable
Haiku 5.5	imcs21	calibration	10295503	symptom_218	10295503	0.00074	3.75230187503621	not_mentioned		not_mentioned	correct	ok	not_mentioned	released	unavailable
Haiku 5.5	imcs21	calibration	10295503	symptom_219	10295503	0.00074	3.75230187503621	not_mentioned		not_mentioned	correct	ok	not_mentioned	released	unavailable
Haiku 5.5	imcs21	calibration	10295503	symptom_220	10295503	0.00074	3.75230187503621	not_mentioned		not_mentioned	correct	ok	not_mentioned	released	unavailable
Haiku 5.5	imcs21	calibration	10295503	symptom_221	10295503	0.00074	3.75230187503621	not_mentioned		not_mentioned	correct	ok	not_mentioned	released	unavailable
Haiku 5.5	imcs21	calibration	10295503	symptom_222	10295503	0.00074	3.75230187503621	not_mentioned		not_mentioned	correct	ok	not_mentioned	released	unavailable
Haiku 5.5	imcs21	calibration	10295503	symptom_223	10295503	0.00074	3.75230187503621	not_mentioned		not_mentioned	correct	ok	not_mentioned	released	unavailable
Haiku 5.5	imcs21	calibration	10295503	symptom_224	10295503	0.00074	3.75230187503621	not_mentioned		not_mentioned	correct	ok	not_mentioned	released	unavailable
Haiku 5.5	imcs21	calibration	10295503	symptom_225	10295503	0.00074	3.75230187503621	not_mentioned		not_mentioned	correct	ok	not_mentioned	released	unavailable
Haiku 5.5	imcs21	calibration	10295503	symptom_226	10295503	0.00074	3.75230187503621	not_mentioned		not_mentioned	correct	ok	not_mentioned	released	unavailable
Haiku 5.5	imcs21	calibration	10295503	symptom_227	10295503	0.00074	3.75230187503621	not_mentioned		not_mentioned	correct	ok	not_mentioned	released	unavailable
Haiku 5.5	imcs21	calibration	10295503	symptom_228	10295503	0.00074	3.75230187503621	not_mentioned		not_mentioned	correct	ok	not_mentioned	released	unavailable
Haiku 5.5	imcs21	calibration	10295503	symptom_229	10295503	0.00074	3.75230187503621	not_mentioned		not_mentioned	correct	ok	not_mentioned	released	unavailable
Haiku 5.5	imcs21	calibration	10295503	symptom_230	10295503	0.00074	3.75230187503621	not_mentioned		not_mentioned	correct	ok	not_mentioned	released	unavailable
Haiku 5.5	imcs21	calibration	10295503	symptom_231	10295503	0.00074	3.75230187503621	not_mentioned		not_mentioned	correct	ok	not_mentioned	released	unavailable
Haiku 5.5	imcs21	calibration	10295503	symptom_232	10295503	0.00074	3.75230187503621	not_mentioned		not_mentioned	correct	ok	not_mentioned	released	unavailable
Haiku 5.5	imcs21	calibration	10295503	symptom_233	10295503	0.00074	3.75230187503621	not_mentioned		not_mentioned	correct	ok	not_mentioned	released	unavailable
Haiku 5.5	imcs21	calibration	10295503	symptom_234	10295503	0.00074	3.75230187503621	not_mentioned		not_mentioned	correct	ok	not_mentioned	released	unavailable
Haiku 5.5	imcs21	calibration	10295503	symptom_235	10295503	0.00074	3.75230187503621	not_mentioned		not_mentioned	correct	ok	not_mentioned	released	unavailable
Haiku 5.5	imcs21	calibration	10295503	symptom_236	10295503	0.00074	3.75230187503621	not_mentioned		not_mentioned	correct	ok	not_mentioned	released	unavailable
Haiku 5.5	imcs21	calibration	10295503	symptom_237	10295503	0.00074	3.75230187503621	not_mentioned		not_mentioned	correct	ok	not_mentioned	released	unavailable
Haiku 5.5	imcs21	calibration	10295503	symptom_238	10295503	0.00074	3.75230187503621	not_mentioned		not_mentioned	correct	ok	not_mentioned	released	unavailable
Haiku 5.5	imcs21	calibration	10295503	symptom_239	10295503	0.00074	3.75230187503621	not_mentioned		not_mentioned	correct	ok	not_mentioned	released	unavailable
Haiku 5.5	imcs21	calibration	10295503	symptom_240	10295503	0.00074	3.75230187503621	not_mentioned		not_mentioned	correct	ok	not_mentioned	released	unavailable
Haiku 5.5	imcs21	calibration	10295503	symptom_241	10295503	0.00074	3.75230187503621	not_mentioned		not_mentioned	correct	ok	not_mentioned	released	unavailable
Haiku 5.5	imcs21	calibration	10295503	symptom_242	10295503	0.00074	3.75230187503621	not_mentioned		not_mentioned	correct	ok	not_mentioned	released	unavailable
Haiku 5.5	imcs21	calibration	10295503	symptom_243	10295503	0.00074	3.75230187503621	not_mentioned		not_mentioned	correct	ok	not_mentioned	released	unavailable
Haiku 5.5	imcs21	calibration	10295503	symptom_244	10295503	0.00074	3.75230187503621	negative	0.88	not_mentioned	incorrect	ok	not_mentioned	released	reported_percentage
Haiku 5.5	imcs21	calibration	10295503	symptom_245	10295503	0.00074	3.75230187503621	not_mentioned		not_mentioned	correct	ok	not_mentioned	released	unavailable
Haiku 5.5	imcs21	calibration	10295503	symptom_246	10295503	0.00074	3.75230187503621	not_mentioned		not_mentioned	correct	ok	not_mentioned	released	unavailable
Haiku 5.5	imcs21	calibration	10295503	symptom_247	10295503	0.00074	3.75230187503621	not_mentioned		not_mentioned	correct	ok	not_mentioned	released	unavailable
Haiku 5.5	imcs21	calibration	10295503	symptom_248	10295503	0.00074	3.75230187503621	not_mentioned		not_mentioned	correct	ok	not_mentioned	released	unavailable
Haiku 5.5	imcs21	calibration	10295503	symptom_249	10295503	0.00074	3.75230187503621	not_mentioned		not_mentioned	correct	ok	not_mentioned	released	unavailable
Haiku 5.5	imcs21	calibration	10295503	symptom_250	10295503	0.00074	3.75230187503621	not_mentioned		not_mentioned	correct	ok	not_mentioned	released	unavailable
Haiku 5.5	imcs21	calibration	10295503	symptom_251	10295503	0.00074	3.75230187503621	not_mentioned		not_mentioned	correct	ok	not_mentioned	released	unavailable
Haiku 5.5	imcs21	calibration	10295503	symptom_252	10295503	0.00074	3.75230187503621	not_mentioned		not_mentioned	correct	ok	not_mentioned	released	unavailable
Haiku 5.5	imcs21	calibration	10295503	symptom_253	10295503	0.00074	3.75230187503621	not_mentioned		not_mentioned	correct	ok	not_mentioned	released	unavailable
Haiku 5.5	imcs21	calibration	10295503	symptom_254	10295503	0.00074	3.75230187503621	not_mentioned		not_mentioned	correct	ok	not_mentioned	released	unavailable
Haiku 5.5	imcs21	calibration	10295503	symptom_255	10295503	0.00074	3.75230187503621	not_mentioned		not_mentioned	correct	ok	not_mentioned	released	unavailable
Haiku 5.5	imcs21	calibration	10295503	symptom_256	10295503	0.00074	3.75230187503621	not_mentioned		not_mentioned	correct	ok	not_mentioned	released	unavailable
Haiku 5.5	imcs21	calibration	10295503	symptom_257	10295503	0.00074	3.75230187503621	not_mentioned		not_mentioned	correct	ok	not_mentioned	released	unavailable
Haiku 5.5	imcs21	calibration	10295503	symptom_258	10295503	0.00074	3.75230187503621	not_mentioned		not_mentioned	correct	ok	not_mentioned	released	unavailable
Haiku 5.5	imcs21	calibration	10295503	symptom_259	10295503	0.00074	3.75230187503621	not_mentioned		not_mentioned	correct	ok	not_mentioned	released	unavailable
Haiku 5.5	imcs21	calibration	10295503	symptom_260	10295503	0.00074	3.75230187503621	not_mentioned		not_mentioned	correct	ok	not_mentioned	released	unavailable
Haiku 5.5	imcs21	calibration	10295503	symptom_261	10295503	0.00074	3.75230187503621	not_mentioned		not_mentioned	correct	ok	not_mentioned	released	unavailable
Haiku 5.5	imcs21	calibration	10295503	symptom_262	10295503	0.00074	3.75230187503621	not_mentioned		not_mentioned	correct	ok	not_mentioned	released	unavailable
Haiku 5.5	imcs21	calibration	10295503	symptom_263	10295503	0.00074	3.75230187503621	not_mentioned		not_mentioned	correct	ok	not_mentioned	released	unavailable
Haiku 5.5	imcs21	calibration	10295503	symptom_264	10295503	0.00074	3.75230187503621	not_mentioned		not_mentioned	correct	ok	not_mentioned	released	unavailable
Haiku 5.5	imcs21	calibration	10295503	symptom_265	10295503	0.00074	3.75230187503621	not_mentioned		not_mentioned	correct	ok	not_mentioned	released	unavailable
Haiku 5.5	imcs21	calibration	10295503	symptom_266	10295503	0.00074	3.75230187503621	not_mentioned		not_mentioned	correct	ok	not_mentioned	released	unavailable
Haiku 5.5	imcs21	calibration	10295503	symptom_267	10295503	0.00074	3.75230187503621	not_mentioned		not_mentioned	correct	ok	not_mentioned	released	unavailable
Haiku 5.5	imcs21	calibration	10295503	symptom_268	10295503	0.00074	3.75230187503621	not_mentioned		not_mentioned	correct	ok	not_mentioned	released	unavailable
Haiku 5.5	imcs21	calibration	10295503	symptom_269	10295503	0.00074	3.75230187503621	not_mentioned		not_mentioned	correct	ok	not_mentioned	released	unavailable
Haiku 5.5	imcs21	calibration	10295503	symptom_270	10295503	0.00074	3.75230187503621	not_mentioned		not_mentioned	correct	ok	not_mentioned	released	unavailable
Haiku 5.5	imcs21	calibration	10295503	symptom_271	10295503	0.00074	3.75230187503621	not_mentioned		not_mentioned	correct	ok	not_mentioned	released	unavailable
Haiku 5.5	imcs21	calibration	10295503	symptom_272	10295503	0.00074	3.75230187503621	not_mentioned		not_mentioned	correct	ok	not_mentioned	released	unavailable
Haiku 5.5	imcs21	calibration	10295503	symptom_273	10295503	0.00074	3.75230187503621	not_mentioned		not_mentioned	correct	ok	not_mentioned	released	unavailable
Haiku 5.5	imcs21	calibration	10295503	symptom_274	10295503	0.00074	3.75230187503621	not_mentioned		not_mentioned	correct	ok	not_mentioned	released	unavailable
Haiku 5.5	imcs21	calibration	10295503	symptom_275	10295503	0.00074	3.75230187503621	not_mentioned		not_mentioned	correct	ok	not_mentioned	released	unavailable
Haiku 5.5	imcs21	calibration	10295503	symptom_276	10295503	0.00074	3.75230187503621	not_mentioned		not_mentioned	correct	ok	not_mentioned	released	unavailable
Haiku 5.5	imcs21	calibration	10295503	symptom_277	10295503	0.00074	3.75230187503621	not_mentioned		not_mentioned	correct	ok	not_mentioned	released	unavailable
Haiku 5.5	imcs21	calibration	10295503	symptom_278	10295503	0.00074	3.75230187503621	not_mentioned		not_mentioned	correct	ok	not_mentioned	released	unavailable
Haiku 5.5	imcs21	calibration	10295503	symptom_279	10295503	0.00074	3.75230187503621	not_mentioned		not_mentioned	correct	ok	not_mentioned	released	unavailable
Haiku 5.5	imcs21	calibration	10295503	symptom_280	10295503	0.00074	3.75230187503621	not_mentioned		not_mentioned	correct	ok	not_mentioned	released	unavailable
Haiku 5.5	imcs21	calibration	10295503	symptom_281	10295503	0.00074	3.75230187503621	not_mentioned		not_mentioned	correct	ok	not_mentioned	released	unavailable
Haiku 5.5	imcs21	calibration	10295503	symptom_282	10295503	0.00074	3.75230187503621	not_mentioned		not_mentioned	correct	ok	not_mentioned	released	unavailable
Haiku 5.5	imcs21	calibration	10295503	symptom_283	10295503	0.00074	3.75230187503621	not_mentioned		not_mentioned	correct	ok	not_mentioned	released	unavailable
Haiku 5.5	imcs21	calibration	10295503	symptom_284	10295503	0.00074	3.75230187503621	not_mentioned		not_mentioned	correct	ok	not_mentioned	released	unavailable
Haiku 5.5	imcs21	calibration	10295503	symptom_285	10295503	0.00074	3.75230187503621	not_mentioned		not_mentioned	correct	ok	not_mentioned	released	unavailable
Haiku 5.5	imcs21	calibration	10295503	symptom_286	10295503	0.00074	3.75230187503621	not_mentioned		not_mentioned	correct	ok	not_mentioned	released	unavailable
Haiku 5.5	imcs21	calibration	10295503	symptom_287	10295503	0.00074	3.75230187503621	not_mentioned		not_mentioned	correct	ok	not_mentioned	released	unavailable
Haiku 5.5	imcs21	calibration	10295503	symptom_288	10295503	0.00074	3.75230187503621	not_mentioned		not_mentioned	correct	ok	not_mentioned	released	unavailable
Haiku 5.5	imcs21	calibration	10295503	symptom_289	10295503	0.00074	3.75230187503621	not_mentioned		not_mentioned	correct	ok	not_mentioned	released	unavailable
Haiku 5.5	imcs21	calibration	10295503	symptom_290	10295503	0.00074	3.75230187503621	not_mentioned		not_mentioned	correct	ok	not_mentioned	released	unavailable
Haiku 5.5	imcs21	calibration	10295503	symptom_291	10295503	0.00074	3.75230187503621	not_mentioned		not_mentioned	correct	ok	not_mentioned	released	unavailable
Haiku 5.5	imcs21	calibration	10295503	symptom_292	10295503	0.00074	3.75230187503621	not_mentioned		not_mentioned	correct	ok	not_mentioned	released	unavailable
Haiku 5.5	imcs21	calibration	10295503	symptom_293	10295503	0.00074	3.75230187503621	not_mentioned		not_mentioned	correct	ok	not_mentioned	released	unavailable
Haiku 5.5	imcs21	calibration	10295503	symptom_294	10295503	0.00074	3.75230187503621	not_mentioned		not_mentioned	correct	ok	not_mentioned	released	unavailable
Haiku 5.5	imcs21	calibration	10295503	symptom_295	10295503	0.00074	3.75230187503621	not_mentioned		not_mentioned	correct	ok	not_mentioned	released	unavailable
Haiku 5.5	imcs21	calibration	10295503	symptom_296	10295503	0.00074	3.75230187503621	not_mentioned		not_mentioned	correct	ok	not_mentioned	released	unavailable
Haiku 5.5	imcs21	calibration	10295503	symptom_297	10295503	0.00074	3.75230187503621	not_mentioned		not_mentioned	correct	ok	not_mentioned	released	unavailable
Haiku 5.5	imcs21	calibration	10295503	symptom_298	10295503	0.00074	3.75230187503621	not_mentioned		not_mentioned	correct	ok	not_mentioned	released	unavailable
Haiku 5.5	imcs21	calibration	10295503	symptom_299	10295503	0.00074	3.75230187503621	not_mentioned		not_mentioned	correct	ok	not_mentioned	released	unavailable
Haiku 5.5	imcs21	calibration	10295503	symptom_300	10295503	0.00074	3.75230187503621	not_mentioned		not_mentioned	correct	ok	not_mentioned	released	unavailable
Haiku 5.5	imcs21	calibration	10295503	symptom_301	10295503	0.00074	3.75230187503621	not_mentioned		not_mentioned	correct	ok	not_mentioned	released	unavailable
Haiku 5.5	imcs21	calibration	10295503	symptom_302	10295503	0.00074	3.75230187503621	not_mentioned		not_mentioned	correct	ok	not_mentioned	released	unavailable
Haiku 5.5	imcs21	calibration	10295503	symptom_303	10295503	0.00074	3.75230187503621	not_mentioned		not_mentioned	correct	ok	not_mentioned	released	unavailable
Haiku 5.5	imcs21	calibration	10295503	symptom_304	10295503	0.00074	3.75230187503621	not_mentioned		not_mentioned	correct	ok	not_mentioned	released	unavailable
Haiku 5.5	imcs21	calibration	10295503	symptom_305	10295503	0.00074	3.75230187503621	not_mentioned		not_mentioned	correct	ok	not_mentioned	released	unavailable
Haiku 5.5	imcs21	calibration	10295503	symptom_306	10295503	0.00074	3.75230187503621	not_mentioned		not_mentioned	correct	ok	not_mentioned	released	unavailable
Haiku 5.5	imcs21	calibration	10295503	symptom_307	10295503	0.00074	3.75230187503621	not_mentioned		not_mentioned	correct	ok	not_mentioned	released	unavailable
Haiku 5.5	imcs21	calibration	10295503	symptom_308	10295503	0.00074	3.75230187503621	not_mentioned		not_mentioned	correct	ok	not_mentioned	released	unavailable
Haiku 5.5	imcs21	calibration	10295503	symptom_309	10295503	0.00074	3.75230187503621	not_mentioned		not_mentioned	correct	ok	not_mentioned	released	unavailable
Haiku 5.5	imcs21	calibration	10295503	symptom_310	10295503	0.00074	3.75230187503621	not_mentioned		not_mentioned	correct	ok	not_mentioned	released	unavailable
Haiku 5.5	imcs21	calibration	10295503	symptom_311	10295503	0.00074	3.75230187503621	not_mentioned		not_mentioned	correct	ok	not_mentioned	released	unavailable
Haiku 5.5	imcs21	calibration	10295503	symptom_312	10295503	0.00074	3.75230187503621	not_mentioned		not_mentioned	correct	ok	not_mentioned	released	unavailable
Haiku 5.5	imcs21	calibration	10295503	symptom_313	10295503	0.00074	3.75230187503621	not_mentioned		not_mentioned	correct	ok	not_mentioned	released	unavailable
Haiku 5.5	imcs21	calibration	10295503	symptom_314	10295503	0.00074	3.75230187503621	not_mentioned		not_mentioned	correct	ok	not_mentioned	released	unavailable
Haiku 5.5	imcs21	calibration	10295503	symptom_315	10295503	0.00074	3.75230187503621	not_mentioned		not_mentioned	correct	ok	not_mentioned	released	unavailable
Haiku 5.5	imcs21	calibration	10295503	symptom_316	10295503	0.00074	3.75230187503621	not_mentioned		not_mentioned	correct	ok	not_mentioned	released	unavailable
Haiku 5.5	imcs21	calibration	10295503	symptom_317	10295503	0.00074	3.75230187503621	not_mentioned		not_mentioned	correct	ok	not_mentioned	released	unavailable
Haiku 5.5	imcs21	calibration	10295503	symptom_318	10295503	0.00074	3.75230187503621	not_mentioned		not_mentioned	correct	ok	not_mentioned	released	unavailable
Haiku 5.5	imcs21	calibration	10295503	symptom_319	10295503	0.00074	3.75230187503621	not_mentioned		not_mentioned	correct	ok	not_mentioned	released	unavailable
Haiku 5.5	imcs21	calibration	10295503	symptom_320	10295503	0.00074	3.75230187503621	not_mentioned		not_mentioned	correct	ok	not_mentioned	released	unavailable
Haiku 5.5	imcs21	calibration	10295503	symptom_321	10295503	0.00074	3.75230187503621	not_mentioned		not_mentioned	correct	ok	not_mentioned	released	unavailable
Haiku 5.5	imcs21	calibration	10295503	symptom_322	10295503	0.00074	3.75230187503621	not_mentioned		not_mentioned	correct	ok	not_mentioned	released	unavailable
Haiku 5.5	imcs21	calibration	10295503	symptom_323	10295503	0.00074	3.75230187503621	not_mentioned		not_mentioned	correct	ok	not_mentioned	released	unavailable
Haiku 5.5	imcs21	calibration	10295503	symptom_324	10295503	0.00074	3.75230187503621	not_mentioned		not_mentioned	correct	ok	not_mentioned	released	unavailable
Haiku 5.5	imcs21	calibration	10295503	symptom_325	10295503	0.00074	3.75230187503621	not_mentioned		not_mentioned	correct	ok	not_mentioned	released	unavailable
Haiku 5.5	imcs21	calibration	10295503	symptom_326	10295503	0.00074	3.75230187503621	not_mentioned		not_mentioned	correct	ok	not_mentioned	released	unavailable
Haiku 5.5	imcs21	calibration	10295503	symptom_327	10295503	0.00074	3.75230187503621	not_mentioned		not_mentioned	correct	ok	not_mentioned	released	unavailable
Haiku 5.5	imcs21	calibration	10295503	symptom_328	10295503	0.00074	3.75230187503621	not_mentioned		not_mentioned	correct	ok	not_mentioned	released	unavailable
Haiku 5.5	imcs21	calibration	10295503	symptom_329	10295503	0.00074	3.75230187503621	not_mentioned		not_mentioned	correct	ok	not_mentioned	released	unavailable
Haiku 5.5	imcs21	calibration	10295503	symptom_330	10295503	0.00074	3.75230187503621	not_mentioned		not_mentioned	correct	ok	not_mentioned	released	unavailable
Haiku 5.5	imcs21	calibration	10296238	symptom_000	10296238	0.0007174000000000001	6.083711332874373	not_mentioned		not_mentioned	correct	ok	not_mentioned	released	unavailable
Haiku 5.5	imcs21	calibration	10296238	symptom_001	10296238	0.0007174000000000001	6.083711332874373	not_mentioned		not_mentioned	correct	ok	not_mentioned	released	unavailable
Haiku 5.5	imcs21	calibration	10296238	symptom_002	10296238	0.0007174000000000001	6.083711332874373	not_mentioned		not_mentioned	correct	ok	not_mentioned	released	unavailable
Haiku 5.5	imcs21	calibration	10296238	symptom_003	10296238	0.0007174000000000001	6.083711332874373	not_mentioned		positive	incorrect	ok	positive	released	unavailable
Haiku 5.5	imcs21	calibration	10296238	symptom_004	10296238	0.0007174000000000001	6.083711332874373	not_mentioned		not_mentioned	correct	ok	not_mentioned	released	unavailable
Haiku 5.5	imcs21	calibration	10296238	symptom_005	10296238	0.0007174000000000001	6.083711332874373	not_mentioned		not_mentioned	correct	ok	not_mentioned	released	unavailable
Haiku 5.5	imcs21	calibration	10296238	symptom_006	10296238	0.0007174000000000001	6.083711332874373	not_mentioned		not_mentioned	correct	ok	not_mentioned	released	unavailable
Haiku 5.5	imcs21	calibration	10296238	symptom_007	10296238	0.0007174000000000001	6.083711332874373	not_mentioned		not_mentioned	correct	ok	not_mentioned	released	unavailable
Haiku 5.5	imcs21	calibration	10296238	symptom_008	10296238	0.0007174000000000001	6.083711332874373	not_mentioned		not_mentioned	correct	ok	not_mentioned	released	unavailable
Haiku 5.5	imcs21	calibration	10296238	symptom_009	10296238	0.0007174000000000001	6.083711332874373	not_mentioned		not_mentioned	correct	ok	not_mentioned	released	unavailable
Haiku 5.5	imcs21	calibration	10296238	symptom_010	10296238	0.0007174000000000001	6.083711332874373	not_mentioned		not_mentioned	correct	ok	not_mentioned	released	unavailable
Haiku 5.5	imcs21	calibration	10296238	symptom_011	10296238	0.0007174000000000001	6.083711332874373	not_mentioned		not_mentioned	correct	ok	not_mentioned	released	unavailable
Haiku 5.5	imcs21	calibration	10296238	symptom_012	10296238	0.0007174000000000001	6.083711332874373	not_mentioned		not_mentioned	correct	ok	not_mentioned	released	unavailable
Haiku 5.5	imcs21	calibration	10296238	symptom_013	10296238	0.0007174000000000001	6.083711332874373	not_mentioned		not_mentioned	correct	ok	not_mentioned	released	unavailable
Haiku 5.5	imcs21	calibration	10296238	symptom_014	10296238	0.0007174000000000001	6.083711332874373	not_mentioned		not_mentioned	correct	ok	not_mentioned	released	unavailable
Haiku 5.5	imcs21	calibration	10296238	symptom_015	10296238	0.0007174000000000001	6.083711332874373	not_mentioned		not_mentioned	correct	ok	not_mentioned	released	unavailable
Haiku 5.5	imcs21	calibration	10296238	symptom_016	10296238	0.0007174000000000001	6.083711332874373	positive	0.92	positive	correct	ok	positive	released	reported_percentage
Haiku 5.5	imcs21	calibration	10296238	symptom_017	10296238	0.0007174000000000001	6.083711332874373	not_mentioned		not_mentioned	correct	ok	not_mentioned	released	unavailable
Haiku 5.5	imcs21	calibration	10296238	symptom_018	10296238	0.0007174000000000001	6.083711332874373	not_mentioned		not_mentioned	correct	ok	not_mentioned	released	unavailable
Haiku 5.5	imcs21	calibration	10296238	symptom_019	10296238	0.0007174000000000001	6.083711332874373	not_mentioned		not_mentioned	correct	ok	not_mentioned	released	unavailable
Haiku 5.5	imcs21	calibration	10296238	symptom_020	10296238	0.0007174000000000001	6.083711332874373	positive	0.95	positive	correct	ok	positive	released	reported_percentage
Haiku 5.5	imcs21	calibration	10296238	symptom_021	10296238	0.0007174000000000001	6.083711332874373	not_mentioned		not_mentioned	correct	ok	not_mentioned	released	unavailable
Haiku 5.5	imcs21	calibration	10296238	symptom_022	10296238	0.0007174000000000001	6.083711332874373	not_mentioned		not_mentioned	correct	ok	not_mentioned	released	unavailable
Haiku 5.5	imcs21	calibration	10296238	symptom_023	10296238	0.0007174000000000001	6.083711332874373	not_mentioned		not_mentioned	correct	ok	not_mentioned	released	unavailable
Haiku 5.5	imcs21	calibration	10296238	symptom_024	10296238	0.0007174000000000001	6.083711332874373	not_mentioned		not_mentioned	correct	ok	not_mentioned	released	unavailable
Haiku 5.5	imcs21	calibration	10296238	symptom_025	10296238	0.0007174000000000001	6.083711332874373	not_mentioned		not_mentioned	correct	ok	not_mentioned	released	unavailable
Haiku 5.5	imcs21	calibration	10296238	symptom_026	10296238	0.0007174000000000001	6.083711332874373	not_mentioned		not_mentioned	correct	ok	not_mentioned	released	unavailable
Haiku 5.5	imcs21	calibration	10296238	symptom_027	10296238	0.0007174000000000001	6.083711332874373	not_mentioned		not_mentioned	correct	ok	not_mentioned	released	unavailable
Haiku 5.5	imcs21	calibration	10296238	symptom_028	10296238	0.0007174000000000001	6.083711332874373	not_mentioned		not_mentioned	correct	ok	not_mentioned	released	unavailable
Haiku 5.5	imcs21	calibration	10296238	symptom_029	10296238	0.0007174000000000001	6.083711332874373	positive	0.85	not_mentioned	incorrect	ok	not_mentioned	released	reported_percentage
Haiku 5.5	imcs21	calibration	10296238	symptom_030	10296238	0.0007174000000000001	6.083711332874373	not_mentioned		not_mentioned	correct	ok	not_mentioned	released	unavailable
Haiku 5.5	imcs21	calibration	10296238	symptom_031	10296238	0.0007174000000000001	6.083711332874373	not_mentioned		not_mentioned	correct	ok	not_mentioned	released	unavailable
Haiku 5.5	imcs21	calibration	10296238	symptom_032	10296238	0.0007174000000000001	6.083711332874373	not_mentioned		not_mentioned	correct	ok	not_mentioned	released	unavailable
Haiku 5.5	imcs21	calibration	10296238	symptom_033	10296238	0.0007174000000000001	6.083711332874373	not_mentioned		not_mentioned	correct	ok	not_mentioned	released	unavailable
Haiku 5.5	imcs21	calibration	10296238	symptom_034	10296238	0.0007174000000000001	6.083711332874373	not_mentioned		not_mentioned	correct	ok	not_mentioned	released	unavailable
Haiku 5.5	imcs21	calibration	10296238	symptom_035	10296238	0.0007174000000000001	6.083711332874373	not_mentioned		not_mentioned	correct	ok	not_mentioned	released	unavailable
Haiku 5.5	imcs21	calibration	10296238	symptom_036	10296238	0.0007174000000000001	6.083711332874373	not_mentioned		not_mentioned	correct	ok	not_mentioned	released	unavailable
Haiku 5.5	imcs21	calibration	10296238	symptom_037	10296238	0.0007174000000000001	6.083711332874373	not_mentioned		not_mentioned	correct	ok	not_mentioned	released	unavailable
Haiku 5.5	imcs21	calibration	10296238	symptom_038	10296238	0.0007174000000000001	6.083711332874373	not_mentioned		not_mentioned	correct	ok	not_mentioned	released	unavailable
Haiku 5.5	imcs21	calibration	10296238	symptom_039	10296238	0.0007174000000000001	6.083711332874373	not_mentioned		not_mentioned	correct	ok	not_mentioned	released	unavailable
Haiku 5.5	imcs21	calibration	10296238	symptom_040	10296238	0.0007174000000000001	6.083711332874373	not_mentioned		not_mentioned	correct	ok	not_mentioned	released	unavailable
Haiku 5.5	imcs21	calibration	10296238	symptom_041	10296238	0.0007174000000000001	6.083711332874373	positive	0.8	not_mentioned	incorrect	ok	not_mentioned	released	reported_percentage
Haiku 5.5	imcs21	calibration	10296238	symptom_042	10296238	0.0007174000000000001	6.083711332874373	not_mentioned		not_mentioned	correct	ok	not_mentioned	released	unavailable
Haiku 5.5	imcs21	calibration	10296238	symptom_043	10296238	0.0007174000000000001	6.083711332874373	not_mentioned		not_mentioned	correct	ok	not_mentioned	released	unavailable
Haiku 5.5	imcs21	calibration	10296238	symptom_044	10296238	0.0007174000000000001	6.083711332874373	not_mentioned		not_mentioned	correct	ok	not_mentioned	released	unavailable
Haiku 5.5	imcs21	calibration	10296238	symptom_045	10296238	0.0007174000000000001	6.083711332874373	not_mentioned		not_mentioned	correct	ok	not_mentioned	released	unavailable
Haiku 5.5	imcs21	calibration	10296238	symptom_046	10296238	0.0007174000000000001	6.083711332874373	not_mentioned		not_mentioned	correct	ok	not_mentioned	released	unavailable
Haiku 5.5	imcs21	calibration	10296238	symptom_047	10296238	0.0007174000000000001	6.083711332874373	not_mentioned		not_mentioned	correct	ok	not_mentioned	released	unavailable
Haiku 5.5	imcs21	calibration	10296238	symptom_048	10296238	0.0007174000000000001	6.083711332874373	not_mentioned		not_mentioned	correct	ok	not_mentioned	released	unavailable
Haiku 5.5	imcs21	calibration	10296238	symptom_049	10296238	0.0007174000000000001	6.083711332874373	not_mentioned		not_mentioned	correct	ok	not_mentioned	released	unavailable
Haiku 5.5	imcs21	calibration	10296238	symptom_050	10296238	0.0007174000000000001	6.083711332874373	not_mentioned		not_mentioned	correct	ok	not_mentioned	released	unavailable
Haiku 5.5	imcs21	calibration	10296238	symptom_051	10296238	0.0007174000000000001	6.083711332874373	not_mentioned		not_mentioned	correct	ok	not_mentioned	released	unavailable
Haiku 5.5	imcs21	calibration	10296238	symptom_052	10296238	0.0007174000000000001	6.083711332874373	not_mentioned		not_mentioned	correct	ok	not_mentioned	released	unavailable
Haiku 5.5	imcs21	calibration	10296238	symptom_053	10296238	0.0007174000000000001	6.083711332874373	not_mentioned		not_mentioned	correct	ok	not_mentioned	released	unavailable
Haiku 5.5	imcs21	calibration	10296238	symptom_054	10296238	0.0007174000000000001	6.083711332874373	not_mentioned		not_mentioned	correct	ok	not_mentioned	released	unavailable
Haiku 5.5	imcs21	calibration	10296238	symptom_055	10296238	0.0007174000000000001	6.083711332874373	not_mentioned		not_mentioned	correct	ok	not_mentioned	released	unavailable
Haiku 5.5	imcs21	calibration	10296238	symptom_056	10296238	0.0007174000000000001	6.083711332874373	not_mentioned		not_mentioned	correct	ok	not_mentioned	released	unavailable
Haiku 5.5	imcs21	calibration	10296238	symptom_057	10296238	0.0007174000000000001	6.083711332874373	not_mentioned		not_mentioned	correct	ok	not_mentioned	released	unavailable
Haiku 5.5	imcs21	calibration	10296238	symptom_058	10296238	0.0007174000000000001	6.083711332874373	positive	0.6	not_mentioned	incorrect	ok	not_mentioned	released	reported_percentage
Haiku 5.5	imcs21	calibration	10296238	symptom_059	10296238	0.0007174000000000001	6.083711332874373	not_mentioned		not_mentioned	correct	ok	not_mentioned	released	unavailable
Haiku 5.5	imcs21	calibration	10296238	symptom_060	10296238	0.0007174000000000001	6.083711332874373	not_mentioned		not_mentioned	correct	ok	not_mentioned	released	unavailable
Haiku 5.5	imcs21	calibration	10296238	symptom_061	10296238	0.0007174000000000001	6.083711332874373	not_mentioned		not_mentioned	correct	ok	not_mentioned	released	unavailable
Haiku 5.5	imcs21	calibration	10296238	symptom_062	10296238	0.0007174000000000001	6.083711332874373	not_mentioned		not_mentioned	correct	ok	not_mentioned	released	unavailable
Haiku 5.5	imcs21	calibration	10296238	symptom_063	10296238	0.0007174000000000001	6.083711332874373	not_mentioned		not_mentioned	correct	ok	not_mentioned	released	unavailable
Haiku 5.5	imcs21	calibration	10296238	symptom_064	10296238	0.0007174000000000001	6.083711332874373	not_mentioned		not_mentioned	correct	ok	not_mentioned	released	unavailable
Haiku 5.5	imcs21	calibration	10296238	symptom_065	10296238	0.0007174000000000001	6.083711332874373	not_mentioned		not_mentioned	correct	ok	not_mentioned	released	unavailable
Haiku 5.5	imcs21	calibration	10296238	symptom_066	10296238	0.0007174000000000001	6.083711332874373	not_mentioned		not_mentioned	correct	ok	not_mentioned	released	unavailable
Haiku 5.5	imcs21	calibration	10296238	symptom_067	10296238	0.0007174000000000001	6.083711332874373	not_mentioned		not_mentioned	correct	ok	not_mentioned	released	unavailable
Haiku 5.5	imcs21	calibration	10296238	symptom_068	10296238	0.0007174000000000001	6.083711332874373	not_mentioned		not_mentioned	correct	ok	not_mentioned	released	unavailable
Haiku 5.5	imcs21	calibration	10296238	symptom_069	10296238	0.0007174000000000001	6.083711332874373	not_mentioned		not_mentioned	correct	ok	not_mentioned	released	unavailable
Haiku 5.5	imcs21	calibration	10296238	symptom_070	10296238	0.0007174000000000001	6.083711332874373	not_mentioned		not_mentioned	correct	ok	not_mentioned	released	unavailable
Haiku 5.5	imcs21	calibration	10296238	symptom_071	10296238	0.0007174000000000001	6.083711332874373	not_mentioned		not_mentioned	correct	ok	not_mentioned	released	unavailable
Haiku 5.5	imcs21	calibration	10296238	symptom_072	10296238	0.0007174000000000001	6.083711332874373	not_mentioned		not_mentioned	correct	ok	not_mentioned	released	unavailable
Haiku 5.5	imcs21	calibration	10296238	symptom_073	10296238	0.0007174000000000001	6.083711332874373	not_mentioned		not_mentioned	correct	ok	not_mentioned	released	unavailable
Haiku 5.5	imcs21	calibration	10296238	symptom_074	10296238	0.0007174000000000001	6.083711332874373	not_mentioned		not_mentioned	correct	ok	not_mentioned	released	unavailable
Haiku 5.5	imcs21	calibration	10296238	symptom_075	10296238	0.0007174000000000001	6.083711332874373	not_mentioned		not_mentioned	correct	ok	not_mentioned	released	unavailable
Haiku 5.5	imcs21	calibration	10296238	symptom_076	10296238	0.0007174000000000001	6.083711332874373	not_mentioned		not_mentioned	correct	ok	not_mentioned	released	unavailable
Haiku 5.5	imcs21	calibration	10296238	symptom_077	10296238	0.0007174000000000001	6.083711332874373	not_mentioned		not_mentioned	correct	ok	not_mentioned	released	unavailable
Haiku 5.5	imcs21	calibration	10296238	symptom_078	10296238	0.0007174000000000001	6.083711332874373	not_mentioned		not_mentioned	correct	ok	not_mentioned	released	unavailable
Haiku 5.5	imcs21	calibration	10296238	symptom_079	10296238	0.0007174000000000001	6.083711332874373	not_mentioned		not_mentioned	correct	ok	not_mentioned	released	unavailable
Haiku 5.5	imcs21	calibration	10296238	symptom_080	10296238	0.0007174000000000001	6.083711332874373	not_mentioned		not_mentioned	correct	ok	not_mentioned	released	unavailable
Haiku 5.5	imcs21	calibration	10296238	symptom_081	10296238	0.0007174000000000001	6.083711332874373	not_mentioned		not_mentioned	correct	ok	not_mentioned	released	unavailable
Haiku 5.5	imcs21	calibration	10296238	symptom_082	10296238	0.0007174000000000001	6.083711332874373	not_mentioned		not_mentioned	correct	ok	not_mentioned	released	unavailable
Haiku 5.5	imcs21	calibration	10296238	symptom_083	10296238	0.0007174000000000001	6.083711332874373	not_mentioned		not_mentioned	correct	ok	not_mentioned	released	unavailable
Haiku 5.5	imcs21	calibration	10296238	symptom_084	10296238	0.0007174000000000001	6.083711332874373	not_mentioned		not_mentioned	correct	ok	not_mentioned	released	unavailable
Haiku 5.5	imcs21	calibration	10296238	symptom_085	10296238	0.0007174000000000001	6.083711332874373	not_mentioned		not_mentioned	correct	ok	not_mentioned	released	unavailable
Haiku 5.5	imcs21	calibration	10296238	symptom_086	10296238	0.0007174000000000001	6.083711332874373	not_mentioned		not_mentioned	correct	ok	not_mentioned	released	unavailable
Haiku 5.5	imcs21	calibration	10296238	symptom_087	10296238	0.0007174000000000001	6.083711332874373	not_mentioned		not_mentioned	correct	ok	not_mentioned	released	unavailable
Haiku 5.5	imcs21	calibration	10296238	symptom_088	10296238	0.0007174000000000001	6.083711332874373	not_mentioned		not_mentioned	correct	ok	not_mentioned	released	unavailable
Haiku 5.5	imcs21	calibration	10296238	symptom_089	10296238	0.0007174000000000001	6.083711332874373	not_mentioned		not_mentioned	correct	ok	not_mentioned	released	unavailable
Haiku 5.5	imcs21	calibration	10296238	symptom_090	10296238	0.0007174000000000001	6.083711332874373	not_mentioned		not_mentioned	correct	ok	not_mentioned	released	unavailable
Haiku 5.5	imcs21	calibration	10296238	symptom_091	10296238	0.0007174000000000001	6.083711332874373	not_mentioned		not_mentioned	correct	ok	not_mentioned	released	unavailable
Haiku 5.5	imcs21	calibration	10296238	symptom_092	10296238	0.0007174000000000001	6.083711332874373	not_mentioned		not_mentioned	correct	ok	not_mentioned	released	unavailable
Haiku 5.5	imcs21	calibration	10296238	symptom_093	10296238	0.0007174000000000001	6.083711332874373	not_mentioned		not_mentioned	correct	ok	not_mentioned	released	unavailable
Haiku 5.5	imcs21	calibration	10296238	symptom_094	10296238	0.0007174000000000001	6.083711332874373	not_mentioned		not_mentioned	correct	ok	not_mentioned	released	unavailable
Haiku 5.5	imcs21	calibration	10296238	symptom_095	10296238	0.0007174000000000001	6.083711332874373	not_mentioned		not_mentioned	correct	ok	not_mentioned	released	unavailable
Haiku 5.5	imcs21	calibration	10296238	symptom_096	10296238	0.0007174000000000001	6.083711332874373	not_mentioned		not_mentioned	correct	ok	not_mentioned	released	unavailable
Haiku 5.5	imcs21	calibration	10296238	symptom_097	10296238	0.0007174000000000001	6.083711332874373	not_mentioned		not_mentioned	correct	ok	not_mentioned	released	unavailable
Haiku 5.5	imcs21	calibration	10296238	symptom_098	10296238	0.0007174000000000001	6.083711332874373	not_mentioned		not_mentioned	correct	ok	not_mentioned	released	unavailable
Haiku 5.5	imcs21	calibration	10296238	symptom_099	10296238	0.0007174000000000001	6.083711332874373	not_mentioned		not_mentioned	correct	ok	not_mentioned	released	unavailable
Haiku 5.5	imcs21	calibration	10296238	symptom_100	10296238	0.0007174000000000001	6.083711332874373	not_mentioned		not_mentioned	correct	ok	not_mentioned	released	unavailable
Haiku 5.5	imcs21	calibration	10296238	symptom_101	10296238	0.0007174000000000001	6.083711332874373	not_mentioned		not_mentioned	correct	ok	not_mentioned	released	unavailable
Haiku 5.5	imcs21	calibration	10296238	symptom_102	10296238	0.0007174000000000001	6.083711332874373	not_mentioned		not_mentioned	correct	ok	not_mentioned	released	unavailable
Haiku 5.5	imcs21	calibration	10296238	symptom_103	10296238	0.0007174000000000001	6.083711332874373	not_mentioned		not_mentioned	correct	ok	not_mentioned	released	unavailable
Haiku 5.5	imcs21	calibration	10296238	symptom_104	10296238	0.0007174000000000001	6.083711332874373	not_mentioned		not_mentioned	correct	ok	not_mentioned	released	unavailable
Haiku 5.5	imcs21	calibration	10296238	symptom_105	10296238	0.0007174000000000001	6.083711332874373	not_mentioned		not_mentioned	correct	ok	not_mentioned	released	unavailable
Haiku 5.5	imcs21	calibration	10296238	symptom_106	10296238	0.0007174000000000001	6.083711332874373	not_mentioned		not_mentioned	correct	ok	not_mentioned	released	unavailable
Haiku 5.5	imcs21	calibration	10296238	symptom_107	10296238	0.0007174000000000001	6.083711332874373	not_mentioned		not_mentioned	correct	ok	not_mentioned	released	unavailable
Haiku 5.5	imcs21	calibration	10296238	symptom_108	10296238	0.0007174000000000001	6.083711332874373	not_mentioned		not_mentioned	correct	ok	not_mentioned	released	unavailable
Haiku 5.5	imcs21	calibration	10296238	symptom_109	10296238	0.0007174000000000001	6.083711332874373	not_mentioned		not_mentioned	correct	ok	not_mentioned	released	unavailable
Haiku 5.5	imcs21	calibration	10296238	symptom_110	10296238	0.0007174000000000001	6.083711332874373	not_mentioned		not_mentioned	correct	ok	not_mentioned	released	unavailable
Haiku 5.5	imcs21	calibration	10296238	symptom_111	10296238	0.0007174000000000001	6.083711332874373	not_mentioned		not_mentioned	correct	ok	not_mentioned	released	unavailable
Haiku 5.5	imcs21	calibration	10296238	symptom_112	10296238	0.0007174000000000001	6.083711332874373	not_mentioned		not_mentioned	correct	ok	not_mentioned	released	unavailable
Haiku 5.5	imcs21	calibration	10296238	symptom_113	10296238	0.0007174000000000001	6.083711332874373	not_mentioned		not_mentioned	correct	ok	not_mentioned	released	unavailable
Haiku 5.5	imcs21	calibration	10296238	symptom_114	10296238	0.0007174000000000001	6.083711332874373	not_mentioned		not_mentioned	correct	ok	not_mentioned	released	unavailable
Haiku 5.5	imcs21	calibration	10296238	symptom_115	10296238	0.0007174000000000001	6.083711332874373	not_mentioned		not_mentioned	correct	ok	not_mentioned	released	unavailable
Haiku 5.5	imcs21	calibration	10296238	symptom_116	10296238	0.0007174000000000001	6.083711332874373	not_mentioned		not_mentioned	correct	ok	not_mentioned	released	unavailable
Haiku 5.5	imcs21	calibration	10296238	symptom_117	10296238	0.0007174000000000001	6.083711332874373	not_mentioned		not_mentioned	correct	ok	not_mentioned	released	unavailable
Haiku 5.5	imcs21	calibration	10296238	symptom_118	10296238	0.0007174000000000001	6.083711332874373	not_mentioned		not_mentioned	correct	ok	not_mentioned	released	unavailable
Haiku 5.5	imcs21	calibration	10296238	symptom_119	10296238	0.0007174000000000001	6.083711332874373	not_mentioned		not_mentioned	correct	ok	not_mentioned	released	unavailable
Haiku 5.5	imcs21	calibration	10296238	symptom_120	10296238	0.0007174000000000001	6.083711332874373	not_mentioned		not_mentioned	correct	ok	not_mentioned	released	unavailable
Haiku 5.5	imcs21	calibration	10296238	symptom_121	10296238	0.0007174000000000001	6.083711332874373	not_mentioned		not_mentioned	correct	ok	not_mentioned	released	unavailable
Haiku 5.5	imcs21	calibration	10296238	symptom_122	10296238	0.0007174000000000001	6.083711332874373	not_mentioned		not_mentioned	correct	ok	not_mentioned	released	unavailable
Haiku 5.5	imcs21	calibration	10296238	symptom_123	10296238	0.0007174000000000001	6.083711332874373	not_mentioned		not_mentioned	correct	ok	not_mentioned	released	unavailable
Haiku 5.5	imcs21	calibration	10296238	symptom_124	10296238	0.0007174000000000001	6.083711332874373	positive	0.93	not_mentioned	incorrect	ok	not_mentioned	released	reported_percentage
Haiku 5.5	imcs21	calibration	10296238	symptom_125	10296238	0.0007174000000000001	6.083711332874373	not_mentioned		not_mentioned	correct	ok	not_mentioned	released	unavailable
Haiku 5.5	imcs21	calibration	10296238	symptom_126	10296238	0.0007174000000000001	6.083711332874373	positive	0.8	not_mentioned	incorrect	ok	not_mentioned	released	reported_percentage
Haiku 5.5	imcs21	calibration	10296238	symptom_127	10296238	0.0007174000000000001	6.083711332874373	not_mentioned		not_mentioned	correct	ok	not_mentioned	released	unavailable
Haiku 5.5	imcs21	calibration	10296238	symptom_128	10296238	0.0007174000000000001	6.083711332874373	not_mentioned		not_mentioned	correct	ok	not_mentioned	released	unavailable
Haiku 5.5	imcs21	calibration	10296238	symptom_129	10296238	0.0007174000000000001	6.083711332874373	not_mentioned		not_mentioned	correct	ok	not_mentioned	released	unavailable
Haiku 5.5	imcs21	calibration	10296238	symptom_130	10296238	0.0007174000000000001	6.083711332874373	not_mentioned		not_mentioned	correct	ok	not_mentioned	released	unavailable
Haiku 5.5	imcs21	calibration	10296238	symptom_131	10296238	0.0007174000000000001	6.083711332874373	not_mentioned		not_mentioned	correct	ok	not_mentioned	released	unavailable
Haiku 5.5	imcs21	calibration	10296238	symptom_132	10296238	0.0007174000000000001	6.083711332874373	not_mentioned		not_mentioned	correct	ok	not_mentioned	released	unavailable
Haiku 5.5	imcs21	calibration	10296238	symptom_133	10296238	0.0007174000000000001	6.083711332874373	not_mentioned		not_mentioned	correct	ok	not_mentioned	released	unavailable
Haiku 5.5	imcs21	calibration	10296238	symptom_134	10296238	0.0007174000000000001	6.083711332874373	not_mentioned		not_mentioned	correct	ok	not_mentioned	released	unavailable
Haiku 5.5	imcs21	calibration	10296238	symptom_135	10296238	0.0007174000000000001	6.083711332874373	not_mentioned		not_mentioned	correct	ok	not_mentioned	released	unavailable
Haiku 5.5	imcs21	calibration	10296238	symptom_136	10296238	0.0007174000000000001	6.083711332874373	not_mentioned		not_mentioned	correct	ok	not_mentioned	released	unavailable
Haiku 5.5	imcs21	calibration	10296238	symptom_137	10296238	0.0007174000000000001	6.083711332874373	not_mentioned		not_mentioned	correct	ok	not_mentioned	released	unavailable
Haiku 5.5	imcs21	calibration	10296238	symptom_138	10296238	0.0007174000000000001	6.083711332874373	not_mentioned		not_mentioned	correct	ok	not_mentioned	released	unavailable
Haiku 5.5	imcs21	calibration	10296238	symptom_139	10296238	0.0007174000000000001	6.083711332874373	not_mentioned		not_mentioned	correct	ok	not_mentioned	released	unavailable
Haiku 5.5	imcs21	calibration	10296238	symptom_140	10296238	0.0007174000000000001	6.083711332874373	not_mentioned		not_mentioned	correct	ok	not_mentioned	released	unavailable
Haiku 5.5	imcs21	calibration	10296238	symptom_141	10296238	0.0007174000000000001	6.083711332874373	not_mentioned		not_mentioned	correct	ok	not_mentioned	released	unavailable
Haiku 5.5	imcs21	calibration	10296238	symptom_142	10296238	0.0007174000000000001	6.083711332874373	not_mentioned		not_mentioned	correct	ok	not_mentioned	released	unavailable
Haiku 5.5	imcs21	calibration	10296238	symptom_143	10296238	0.0007174000000000001	6.083711332874373	not_mentioned		not_mentioned	correct	ok	not_mentioned	released	unavailable
Haiku 5.5	imcs21	calibration	10296238	symptom_144	10296238	0.0007174000000000001	6.083711332874373	not_mentioned		not_mentioned	correct	ok	not_mentioned	released	unavailable
Haiku 5.5	imcs21	calibration	10296238	symptom_145	10296238	0.0007174000000000001	6.083711332874373	not_mentioned		not_mentioned	correct	ok	not_mentioned	released	unavailable
Haiku 5.5	imcs21	calibration	10296238	symptom_146	10296238	0.0007174000000000001	6.083711332874373	not_mentioned		not_mentioned	correct	ok	not_mentioned	released	unavailable
Haiku 5.5	imcs21	calibration	10296238	symptom_147	10296238	0.0007174000000000001	6.083711332874373	not_mentioned		not_mentioned	correct	ok	not_mentioned	released	unavailable
Haiku 5.5	imcs21	calibration	10296238	symptom_148	10296238	0.0007174000000000001	6.083711332874373	not_mentioned		not_mentioned	correct	ok	not_mentioned	released	unavailable
Haiku 5.5	imcs21	calibration	10296238	symptom_149	10296238	0.0007174000000000001	6.083711332874373	not_mentioned		not_mentioned	correct	ok	not_mentioned	released	unavailable
Haiku 5.5	imcs21	calibration	10296238	symptom_150	10296238	0.0007174000000000001	6.083711332874373	not_mentioned		not_mentioned	correct	ok	not_mentioned	released	unavailable
Haiku 5.5	imcs21	calibration	10296238	symptom_151	10296238	0.0007174000000000001	6.083711332874373	not_mentioned		not_mentioned	correct	ok	not_mentioned	released	unavailable
Haiku 5.5	imcs21	calibration	10296238	symptom_152	10296238	0.0007174000000000001	6.083711332874373	not_mentioned		not_mentioned	correct	ok	not_mentioned	released	unavailable
Haiku 5.5	imcs21	calibration	10296238	symptom_153	10296238	0.0007174000000000001	6.083711332874373	not_mentioned		not_mentioned	correct	ok	not_mentioned	released	unavailable
Haiku 5.5	imcs21	calibration	10296238	symptom_154	10296238	0.0007174000000000001	6.083711332874373	not_mentioned		not_mentioned	correct	ok	not_mentioned	released	unavailable
Haiku 5.5	imcs21	calibration	10296238	symptom_155	10296238	0.0007174000000000001	6.083711332874373	not_mentioned		not_mentioned	correct	ok	not_mentioned	released	unavailable
Haiku 5.5	imcs21	calibration	10296238	symptom_156	10296238	0.0007174000000000001	6.083711332874373	not_mentioned		not_mentioned	correct	ok	not_mentioned	released	unavailable
Haiku 5.5	imcs21	calibration	10296238	symptom_157	10296238	0.0007174000000000001	6.083711332874373	not_mentioned		not_mentioned	correct	ok	not_mentioned	released	unavailable
Haiku 5.5	imcs21	calibration	10296238	symptom_158	10296238	0.0007174000000000001	6.083711332874373	not_mentioned		not_mentioned	correct	ok	not_mentioned	released	unavailable
Haiku 5.5	imcs21	calibration	10296238	symptom_159	10296238	0.0007174000000000001	6.083711332874373	not_mentioned		not_mentioned	correct	ok	not_mentioned	released	unavailable
Haiku 5.5	imcs21	calibration	10296238	symptom_160	10296238	0.0007174000000000001	6.083711332874373	not_mentioned		not_mentioned	correct	ok	not_mentioned	released	unavailable
Haiku 5.5	imcs21	calibration	10296238	symptom_161	10296238	0.0007174000000000001	6.083711332874373	not_mentioned		not_mentioned	correct	ok	not_mentioned	released	unavailable
Haiku 5.5	imcs21	calibration	10296238	symptom_162	10296238	0.0007174000000000001	6.083711332874373	not_mentioned		not_mentioned	correct	ok	not_mentioned	released	unavailable
Haiku 5.5	imcs21	calibration	10296238	symptom_163	10296238	0.0007174000000000001	6.083711332874373	not_mentioned		not_mentioned	correct	ok	not_mentioned	released	unavailable
Haiku 5.5	imcs21	calibration	10296238	symptom_164	10296238	0.0007174000000000001	6.083711332874373	not_mentioned		not_mentioned	correct	ok	not_mentioned	released	unavailable
Haiku 5.5	imcs21	calibration	10296238	symptom_165	10296238	0.0007174000000000001	6.083711332874373	not_mentioned		not_mentioned	correct	ok	not_mentioned	released	unavailable
Haiku 5.5	imcs21	calibration	10296238	symptom_166	10296238	0.0007174000000000001	6.083711332874373	not_mentioned		not_mentioned	correct	ok	not_mentioned	released	unavailable
Haiku 5.5	imcs21	calibration	10296238	symptom_167	10296238	0.0007174000000000001	6.083711332874373	not_mentioned		not_mentioned	correct	ok	not_mentioned	released	unavailable
Haiku 5.5	imcs21	calibration	10296238	symptom_168	10296238	0.0007174000000000001	6.083711332874373	not_mentioned		not_mentioned	correct	ok	not_mentioned	released	unavailable
Haiku 5.5	imcs21	calibration	10296238	symptom_169	10296238	0.0007174000000000001	6.083711332874373	not_mentioned		not_mentioned	correct	ok	not_mentioned	released	unavailable
Haiku 5.5	imcs21	calibration	10296238	symptom_170	10296238	0.0007174000000000001	6.083711332874373	not_mentioned		not_mentioned	correct	ok	not_mentioned	released	unavailable
Haiku 5.5	imcs21	calibration	10296238	symptom_171	10296238	0.0007174000000000001	6.083711332874373	not_mentioned		not_mentioned	correct	ok	not_mentioned	released	unavailable
Haiku 5.5	imcs21	calibration	10296238	symptom_172	10296238	0.0007174000000000001	6.083711332874373	not_mentioned		not_mentioned	correct	ok	not_mentioned	released	unavailable
Haiku 5.5	imcs21	calibration	10296238	symptom_173	10296238	0.0007174000000000001	6.083711332874373	not_mentioned		not_mentioned	correct	ok	not_mentioned	released	unavailable
Haiku 5.5	imcs21	calibration	10296238	symptom_174	10296238	0.0007174000000000001	6.083711332874373	not_mentioned		not_mentioned	correct	ok	not_mentioned	released	unavailable
Haiku 5.5	imcs21	calibration	10296238	symptom_175	10296238	0.0007174000000000001	6.083711332874373	not_mentioned		not_mentioned	correct	ok	not_mentioned	released	unavailable
Haiku 5.5	imcs21	calibration	10296238	symptom_176	10296238	0.0007174000000000001	6.083711332874373	not_mentioned		not_mentioned	correct	ok	not_mentioned	released	unavailable
Haiku 5.5	imcs21	calibration	10296238	symptom_177	10296238	0.0007174000000000001	6.083711332874373	not_mentioned		not_mentioned	correct	ok	not_mentioned	released	unavailable
Haiku 5.5	imcs21	calibration	10296238	symptom_178	10296238	0.0007174000000000001	6.083711332874373	not_mentioned		not_mentioned	correct	ok	not_mentioned	released	unavailable
Haiku 5.5	imcs21	calibration	10296238	symptom_179	10296238	0.0007174000000000001	6.083711332874373	not_mentioned		not_mentioned	correct	ok	not_mentioned	released	unavailable
Haiku 5.5	imcs21	calibration	10296238	symptom_180	10296238	0.0007174000000000001	6.083711332874373	not_mentioned		not_mentioned	correct	ok	not_mentioned	released	unavailable
Haiku 5.5	imcs21	calibration	10296238	symptom_181	10296238	0.0007174000000000001	6.083711332874373	not_mentioned		not_mentioned	correct	ok	not_mentioned	released	unavailable
Haiku 5.5	imcs21	calibration	10296238	symptom_182	10296238	0.0007174000000000001	6.083711332874373	not_mentioned		not_mentioned	correct	ok	not_mentioned	released	unavailable
Haiku 5.5	imcs21	calibration	10296238	symptom_183	10296238	0.0007174000000000001	6.083711332874373	not_mentioned		not_mentioned	correct	ok	not_mentioned	released	unavailable
Haiku 5.5	imcs21	calibration	10296238	symptom_184	10296238	0.0007174000000000001	6.083711332874373	not_mentioned		not_mentioned	correct	ok	not_mentioned	released	unavailable
Haiku 5.5	imcs21	calibration	10296238	symptom_185	10296238	0.0007174000000000001	6.083711332874373	not_mentioned		not_mentioned	correct	ok	not_mentioned	released	unavailable
Haiku 5.5	imcs21	calibration	10296238	symptom_186	10296238	0.0007174000000000001	6.083711332874373	not_mentioned		not_mentioned	correct	ok	not_mentioned	released	unavailable
Haiku 5.5	imcs21	calibration	10296238	symptom_187	10296238	0.0007174000000000001	6.083711332874373	not_mentioned		not_mentioned	correct	ok	not_mentioned	released	unavailable
Haiku 5.5	imcs21	calibration	10296238	symptom_188	10296238	0.0007174000000000001	6.083711332874373	not_mentioned		not_mentioned	correct	ok	not_mentioned	released	unavailable
Haiku 5.5	imcs21	calibration	10296238	symptom_189	10296238	0.0007174000000000001	6.083711332874373	not_mentioned		not_mentioned	correct	ok	not_mentioned	released	unavailable
Haiku 5.5	imcs21	calibration	10296238	symptom_190	10296238	0.0007174000000000001	6.083711332874373	not_mentioned		not_mentioned	correct	ok	not_mentioned	released	unavailable
Haiku 5.5	imcs21	calibration	10296238	symptom_191	10296238	0.0007174000000000001	6.083711332874373	not_mentioned		not_mentioned	correct	ok	not_mentioned	released	unavailable
Haiku 5.5	imcs21	calibration	10296238	symptom_192	10296238	0.0007174000000000001	6.083711332874373	not_mentioned		not_mentioned	correct	ok	not_mentioned	released	unavailable
Haiku 5.5	imcs21	calibration	10296238	symptom_193	10296238	0.0007174000000000001	6.083711332874373	not_mentioned		not_mentioned	correct	ok	not_mentioned	released	unavailable
Haiku 5.5	imcs21	calibration	10296238	symptom_194	10296238	0.0007174000000000001	6.083711332874373	not_mentioned		not_mentioned	correct	ok	not_mentioned	released	unavailable
Haiku 5.5	imcs21	calibration	10296238	symptom_195	10296238	0.0007174000000000001	6.083711332874373	not_mentioned		not_mentioned	correct	ok	not_mentioned	released	unavailable
Haiku 5.5	imcs21	calibration	10296238	symptom_196	10296238	0.0007174000000000001	6.083711332874373	not_mentioned		not_mentioned	correct	ok	not_mentioned	released	unavailable
Haiku 5.5	imcs21	calibration	10296238	symptom_197	10296238	0.0007174000000000001	6.083711332874373	not_mentioned		not_mentioned	correct	ok	not_mentioned	released	unavailable
Haiku 5.5	imcs21	calibration	10296238	symptom_198	10296238	0.0007174000000000001	6.083711332874373	not_mentioned		not_mentioned	correct	ok	not_mentioned	released	unavailable
Haiku 5.5	imcs21	calibration	10296238	symptom_199	10296238	0.0007174000000000001	6.083711332874373	not_mentioned		not_mentioned	correct	ok	not_mentioned	released	unavailable
Haiku 5.5	imcs21	calibration	10296238	symptom_200	10296238	0.0007174000000000001	6.083711332874373	not_mentioned		not_mentioned	correct	ok	not_mentioned	released	unavailable
Haiku 5.5	imcs21	calibration	10296238	symptom_201	10296238	0.0007174000000000001	6.083711332874373	not_mentioned		not_mentioned	correct	ok	not_mentioned	released	unavailable
Haiku 5.5	imcs21	calibration	10296238	symptom_202	10296238	0.0007174000000000001	6.083711332874373	not_mentioned		not_mentioned	correct	ok	not_mentioned	released	unavailable
Haiku 5.5	imcs21	calibration	10296238	symptom_203	10296238	0.0007174000000000001	6.083711332874373	not_mentioned		not_mentioned	correct	ok	not_mentioned	released	unavailable
Haiku 5.5	imcs21	calibration	10296238	symptom_204	10296238	0.0007174000000000001	6.083711332874373	not_mentioned		not_mentioned	correct	ok	not_mentioned	released	unavailable
Haiku 5.5	imcs21	calibration	10296238	symptom_205	10296238	0.0007174000000000001	6.083711332874373	not_mentioned		not_mentioned	correct	ok	not_mentioned	released	unavailable
Haiku 5.5	imcs21	calibration	10296238	symptom_206	10296238	0.0007174000000000001	6.083711332874373	not_mentioned		not_mentioned	correct	ok	not_mentioned	released	unavailable
Haiku 5.5	imcs21	calibration	10296238	symptom_207	10296238	0.0007174000000000001	6.083711332874373	not_mentioned		not_mentioned	correct	ok	not_mentioned	released	unavailable
Haiku 5.5	imcs21	calibration	10296238	symptom_208	10296238	0.0007174000000000001	6.083711332874373	not_mentioned		not_mentioned	correct	ok	not_mentioned	released	unavailable
Haiku 5.5	imcs21	calibration	10296238	symptom_209	10296238	0.0007174000000000001	6.083711332874373	not_mentioned		not_mentioned	correct	ok	not_mentioned	released	unavailable
Haiku 5.5	imcs21	calibration	10296238	symptom_210	10296238	0.0007174000000000001	6.083711332874373	not_mentioned		not_mentioned	correct	ok	not_mentioned	released	unavailable
Haiku 5.5	imcs21	calibration	10296238	symptom_211	10296238	0.0007174000000000001	6.083711332874373	not_mentioned		not_mentioned	correct	ok	not_mentioned	released	unavailable
Haiku 5.5	imcs21	calibration	10296238	symptom_212	10296238	0.0007174000000000001	6.083711332874373	not_mentioned		not_mentioned	correct	ok	not_mentioned	released	unavailable
Haiku 5.5	imcs21	calibration	10296238	symptom_213	10296238	0.0007174000000000001	6.083711332874373	not_mentioned		not_mentioned	correct	ok	not_mentioned	released	unavailable
Haiku 5.5	imcs21	calibration	10296238	symptom_214	10296238	0.0007174000000000001	6.083711332874373	not_mentioned		not_mentioned	correct	ok	not_mentioned	released	unavailable
Haiku 5.5	imcs21	calibration	10296238	symptom_215	10296238	0.0007174000000000001	6.083711332874373	not_mentioned		not_mentioned	correct	ok	not_mentioned	released	unavailable
Haiku 5.5	imcs21	calibration	10296238	symptom_216	10296238	0.0007174000000000001	6.083711332874373	not_mentioned		not_mentioned	correct	ok	not_mentioned	released	unavailable
Haiku 5.5	imcs21	calibration	10296238	symptom_217	10296238	0.0007174000000000001	6.083711332874373	not_mentioned		not_mentioned	correct	ok	not_mentioned	released	unavailable
Haiku 5.5	imcs21	calibration	10296238	symptom_218	10296238	0.0007174000000000001	6.083711332874373	not_mentioned		not_mentioned	correct	ok	not_mentioned	released	unavailable
Haiku 5.5	imcs21	calibration	10296238	symptom_219	10296238	0.0007174000000000001	6.083711332874373	not_mentioned		not_mentioned	correct	ok	not_mentioned	released	unavailable
Haiku 5.5	imcs21	calibration	10296238	symptom_220	10296238	0.0007174000000000001	6.083711332874373	not_mentioned		not_mentioned	correct	ok	not_mentioned	released	unavailable
Haiku 5.5	imcs21	calibration	10296238	symptom_221	10296238	0.0007174000000000001	6.083711332874373	not_mentioned		not_mentioned	correct	ok	not_mentioned	released	unavailable
Haiku 5.5	imcs21	calibration	10296238	symptom_222	10296238	0.0007174000000000001	6.083711332874373	not_mentioned		not_mentioned	correct	ok	not_mentioned	released	unavailable
Haiku 5.5	imcs21	calibration	10296238	symptom_223	10296238	0.0007174000000000001	6.083711332874373	not_mentioned		not_mentioned	correct	ok	not_mentioned	released	unavailable
Haiku 5.5	imcs21	calibration	10296238	symptom_224	10296238	0.0007174000000000001	6.083711332874373	not_mentioned		not_mentioned	correct	ok	not_mentioned	released	unavailable
Haiku 5.5	imcs21	calibration	10296238	symptom_225	10296238	0.0007174000000000001	6.083711332874373	not_mentioned		not_mentioned	correct	ok	not_mentioned	released	unavailable
Haiku 5.5	imcs21	calibration	10296238	symptom_226	10296238	0.0007174000000000001	6.083711332874373	not_mentioned		not_mentioned	correct	ok	not_mentioned	released	unavailable
Haiku 5.5	imcs21	calibration	10296238	symptom_227	10296238	0.0007174000000000001	6.083711332874373	not_mentioned		not_mentioned	correct	ok	not_mentioned	released	unavailable
Haiku 5.5	imcs21	calibration	10296238	symptom_228	10296238	0.0007174000000000001	6.083711332874373	not_mentioned		not_mentioned	correct	ok	not_mentioned	released	unavailable
Haiku 5.5	imcs21	calibration	10296238	symptom_229	10296238	0.0007174000000000001	6.083711332874373	not_mentioned		not_mentioned	correct	ok	not_mentioned	released	unavailable
Haiku 5.5	imcs21	calibration	10296238	symptom_230	10296238	0.0007174000000000001	6.083711332874373	not_mentioned		not_mentioned	correct	ok	not_mentioned	released	unavailable
Haiku 5.5	imcs21	calibration	10296238	symptom_231	10296238	0.0007174000000000001	6.083711332874373	not_mentioned		not_mentioned	correct	ok	not_mentioned	released	unavailable
Haiku 5.5	imcs21	calibration	10296238	symptom_232	10296238	0.0007174000000000001	6.083711332874373	not_mentioned		not_mentioned	correct	ok	not_mentioned	released	unavailable
Haiku 5.5	imcs21	calibration	10296238	symptom_233	10296238	0.0007174000000000001	6.083711332874373	not_mentioned		not_mentioned	correct	ok	not_mentioned	released	unavailable
Haiku 5.5	imcs21	calibration	10296238	symptom_234	10296238	0.0007174000000000001	6.083711332874373	not_mentioned		not_mentioned	correct	ok	not_mentioned	released	unavailable
Haiku 5.5	imcs21	calibration	10296238	symptom_235	10296238	0.0007174000000000001	6.083711332874373	not_mentioned		not_mentioned	correct	ok	not_mentioned	released	unavailable
Haiku 5.5	imcs21	calibration	10296238	symptom_236	10296238	0.0007174000000000001	6.083711332874373	not_mentioned		not_mentioned	correct	ok	not_mentioned	released	unavailable
Haiku 5.5	imcs21	calibration	10296238	symptom_237	10296238	0.0007174000000000001	6.083711332874373	not_mentioned		not_mentioned	correct	ok	not_mentioned	released	unavailable
Haiku 5.5	imcs21	calibration	10296238	symptom_238	10296238	0.0007174000000000001	6.083711332874373	not_mentioned		not_mentioned	correct	ok	not_mentioned	released	unavailable
Haiku 5.5	imcs21	calibration	10296238	symptom_239	10296238	0.0007174000000000001	6.083711332874373	not_mentioned		not_mentioned	correct	ok	not_mentioned	released	unavailable
Haiku 5.5	imcs21	calibration	10296238	symptom_240	10296238	0.0007174000000000001	6.083711332874373	not_mentioned		not_mentioned	correct	ok	not_mentioned	released	unavailable
Haiku 5.5	imcs21	calibration	10296238	symptom_241	10296238	0.0007174000000000001	6.083711332874373	not_mentioned		not_mentioned	correct	ok	not_mentioned	released	unavailable
Haiku 5.5	imcs21	calibration	10296238	symptom_242	10296238	0.0007174000000000001	6.083711332874373	not_mentioned		not_mentioned	correct	ok	not_mentioned	released	unavailable
Haiku 5.5	imcs21	calibration	10296238	symptom_243	10296238	0.0007174000000000001	6.083711332874373	not_mentioned		not_mentioned	correct	ok	not_mentioned	released	unavailable
Haiku 5.5	imcs21	calibration	10296238	symptom_244	10296238	0.0007174000000000001	6.083711332874373	not_mentioned		not_mentioned	correct	ok	not_mentioned	released	unavailable
Haiku 5.5	imcs21	calibration	10296238	symptom_245	10296238	0.0007174000000000001	6.083711332874373	not_mentioned		not_mentioned	correct	ok	not_mentioned	released	unavailable
Haiku 5.5	imcs21	calibration	10296238	symptom_246	10296238	0.0007174000000000001	6.083711332874373	not_mentioned		not_mentioned	correct	ok	not_mentioned	released	unavailable
Haiku 5.5	imcs21	calibration	10296238	symptom_247	10296238	0.0007174000000000001	6.083711332874373	not_mentioned		not_mentioned	correct	ok	not_mentioned	released	unavailable
Haiku 5.5	imcs21	calibration	10296238	symptom_248	10296238	0.0007174000000000001	6.083711332874373	not_mentioned		not_mentioned	correct	ok	not_mentioned	released	unavailable
Haiku 5.5	imcs21	calibration	10296238	symptom_249	10296238	0.0007174000000000001	6.083711332874373	not_mentioned		not_mentioned	correct	ok	not_mentioned	released	unavailable
Haiku 5.5	imcs21	calibration	10296238	symptom_250	10296238	0.0007174000000000001	6.083711332874373	not_mentioned		not_mentioned	correct	ok	not_mentioned	released	unavailable
Haiku 5.5	imcs21	calibration	10296238	symptom_251	10296238	0.0007174000000000001	6.083711332874373	not_mentioned		not_mentioned	correct	ok	not_mentioned	released	unavailable
Haiku 5.5	imcs21	calibration	10296238	symptom_252	10296238	0.0007174000000000001	6.083711332874373	not_mentioned		not_mentioned	correct	ok	not_mentioned	released	unavailable
Haiku 5.5	imcs21	calibration	10296238	symptom_253	10296238	0.0007174000000000001	6.083711332874373	not_mentioned		not_mentioned	correct	ok	not_mentioned	released	unavailable
Haiku 5.5	imcs21	calibration	10296238	symptom_254	10296238	0.0007174000000000001	6.083711332874373	not_mentioned		not_mentioned	correct	ok	not_mentioned	released	unavailable
Haiku 5.5	imcs21	calibration	10296238	symptom_255	10296238	0.0007174000000000001	6.083711332874373	not_mentioned		not_mentioned	correct	ok	not_mentioned	released	unavailable
Haiku 5.5	imcs21	calibration	10296238	symptom_256	10296238	0.0007174000000000001	6.083711332874373	not_mentioned		not_mentioned	correct	ok	not_mentioned	released	unavailable
Haiku 5.5	imcs21	calibration	10296238	symptom_257	10296238	0.0007174000000000001	6.083711332874373	not_mentioned		not_mentioned	correct	ok	not_mentioned	released	unavailable
Haiku 5.5	imcs21	calibration	10296238	symptom_258	10296238	0.0007174000000000001	6.083711332874373	not_mentioned		not_mentioned	correct	ok	not_mentioned	released	unavailable
Haiku 5.5	imcs21	calibration	10296238	symptom_259	10296238	0.0007174000000000001	6.083711332874373	not_mentioned		not_mentioned	correct	ok	not_mentioned	released	unavailable
Haiku 5.5	imcs21	calibration	10296238	symptom_260	10296238	0.0007174000000000001	6.083711332874373	not_mentioned		not_mentioned	correct	ok	not_mentioned	released	unavailable
Haiku 5.5	imcs21	calibration	10296238	symptom_261	10296238	0.0007174000000000001	6.083711332874373	not_mentioned		not_mentioned	correct	ok	not_mentioned	released	unavailable
Haiku 5.5	imcs21	calibration	10296238	symptom_262	10296238	0.0007174000000000001	6.083711332874373	not_mentioned		not_mentioned	correct	ok	not_mentioned	released	unavailable
Haiku 5.5	imcs21	calibration	10296238	symptom_263	10296238	0.0007174000000000001	6.083711332874373	not_mentioned		not_mentioned	correct	ok	not_mentioned	released	unavailable
Haiku 5.5	imcs21	calibration	10296238	symptom_264	10296238	0.0007174000000000001	6.083711332874373	not_mentioned		not_mentioned	correct	ok	not_mentioned	released	unavailable
Haiku 5.5	imcs21	calibration	10296238	symptom_265	10296238	0.0007174000000000001	6.083711332874373	not_mentioned		not_mentioned	correct	ok	not_mentioned	released	unavailable
Haiku 5.5	imcs21	calibration	10296238	symptom_266	10296238	0.0007174000000000001	6.083711332874373	not_mentioned		not_mentioned	correct	ok	not_mentioned	released	unavailable
Haiku 5.5	imcs21	calibration	10296238	symptom_267	10296238	0.0007174000000000001	6.083711332874373	not_mentioned		not_mentioned	correct	ok	not_mentioned	released	unavailable
Haiku 5.5	imcs21	calibration	10296238	symptom_268	10296238	0.0007174000000000001	6.083711332874373	not_mentioned		not_mentioned	correct	ok	not_mentioned	released	unavailable
Haiku 5.5	imcs21	calibration	10296238	symptom_269	10296238	0.0007174000000000001	6.083711332874373	not_mentioned		not_mentioned	correct	ok	not_mentioned	released	unavailable
Haiku 5.5	imcs21	calibration	10296238	symptom_270	10296238	0.0007174000000000001	6.083711332874373	not_mentioned		not_mentioned	correct	ok	not_mentioned	released	unavailable
Haiku 5.5	imcs21	calibration	10296238	symptom_271	10296238	0.0007174000000000001	6.083711332874373	not_mentioned		not_mentioned	correct	ok	not_mentioned	released	unavailable
Haiku 5.5	imcs21	calibration	10296238	symptom_272	10296238	0.0007174000000000001	6.083711332874373	not_mentioned		not_mentioned	correct	ok	not_mentioned	released	unavailable
Haiku 5.5	imcs21	calibration	10296238	symptom_273	10296238	0.0007174000000000001	6.083711332874373	not_mentioned		not_mentioned	correct	ok	not_mentioned	released	unavailable
Haiku 5.5	imcs21	calibration	10296238	symptom_274	10296238	0.0007174000000000001	6.083711332874373	not_mentioned		not_mentioned	correct	ok	not_mentioned	released	unavailable
Haiku 5.5	imcs21	calibration	10296238	symptom_275	10296238	0.0007174000000000001	6.083711332874373	not_mentioned		not_mentioned	correct	ok	not_mentioned	released	unavailable
Haiku 5.5	imcs21	calibration	10296238	symptom_276	10296238	0.0007174000000000001	6.083711332874373	not_mentioned		not_mentioned	correct	ok	not_mentioned	released	unavailable
Haiku 5.5	imcs21	calibration	10296238	symptom_277	10296238	0.0007174000000000001	6.083711332874373	not_mentioned		not_mentioned	correct	ok	not_mentioned	released	unavailable
Haiku 5.5	imcs21	calibration	10296238	symptom_278	10296238	0.0007174000000000001	6.083711332874373	not_mentioned		not_mentioned	correct	ok	not_mentioned	released	unavailable
Haiku 5.5	imcs21	calibration	10296238	symptom_279	10296238	0.0007174000000000001	6.083711332874373	not_mentioned		not_mentioned	correct	ok	not_mentioned	released	unavailable
Haiku 5.5	imcs21	calibration	10296238	symptom_280	10296238	0.0007174000000000001	6.083711332874373	not_mentioned		not_mentioned	correct	ok	not_mentioned	released	unavailable
Haiku 5.5	imcs21	calibration	10296238	symptom_281	10296238	0.0007174000000000001	6.083711332874373	not_mentioned		not_mentioned	correct	ok	not_mentioned	released	unavailable
Haiku 5.5	imcs21	calibration	10296238	symptom_282	10296238	0.0007174000000000001	6.083711332874373	not_mentioned		not_mentioned	correct	ok	not_mentioned	released	unavailable
Haiku 5.5	imcs21	calibration	10296238	symptom_283	10296238	0.0007174000000000001	6.083711332874373	not_mentioned		not_mentioned	correct	ok	not_mentioned	released	unavailable
Haiku 5.5	imcs21	calibration	10296238	symptom_284	10296238	0.0007174000000000001	6.083711332874373	not_mentioned		not_mentioned	correct	ok	not_mentioned	released	unavailable
Haiku 5.5	imcs21	calibration	10296238	symptom_285	10296238	0.0007174000000000001	6.083711332874373	not_mentioned		not_mentioned	correct	ok	not_mentioned	released	unavailable
Haiku 5.5	imcs21	calibration	10296238	symptom_286	10296238	0.0007174000000000001	6.083711332874373	not_mentioned		not_mentioned	correct	ok	not_mentioned	released	unavailable
Haiku 5.5	imcs21	calibration	10296238	symptom_287	10296238	0.0007174000000000001	6.083711332874373	not_mentioned		not_mentioned	correct	ok	not_mentioned	released	unavailable
Haiku 5.5	imcs21	calibration	10296238	symptom_288	10296238	0.0007174000000000001	6.083711332874373	not_mentioned		not_mentioned	correct	ok	not_mentioned	released	unavailable
Haiku 5.5	imcs21	calibration	10296238	symptom_289	10296238	0.0007174000000000001	6.083711332874373	not_mentioned		not_mentioned	correct	ok	not_mentioned	released	unavailable
Haiku 5.5	imcs21	calibration	10296238	symptom_290	10296238	0.0007174000000000001	6.083711332874373	not_mentioned		not_mentioned	correct	ok	not_mentioned	released	unavailable
Haiku 5.5	imcs21	calibration	10296238	symptom_291	10296238	0.0007174000000000001	6.083711332874373	not_mentioned		not_mentioned	correct	ok	not_mentioned	released	unavailable
Haiku 5.5	imcs21	calibration	10296238	symptom_292	10296238	0.0007174000000000001	6.083711332874373	not_mentioned		not_mentioned	correct	ok	not_mentioned	released	unavailable
Haiku 5.5	imcs21	calibration	10296238	symptom_293	10296238	0.0007174000000000001	6.083711332874373	not_mentioned		not_mentioned	correct	ok	not_mentioned	released	unavailable
Haiku 5.5	imcs21	calibration	10296238	symptom_294	10296238	0.0007174000000000001	6.083711332874373	not_mentioned		not_mentioned	correct	ok	not_mentioned	released	unavailable
Haiku 5.5	imcs21	calibration	10296238	symptom_295	10296238	0.0007174000000000001	6.083711332874373	not_mentioned		not_mentioned	correct	ok	not_mentioned	released	unavailable
Haiku 5.5	imcs21	calibration	10296238	symptom_296	10296238	0.0007174000000000001	6.083711332874373	not_mentioned		not_mentioned	correct	ok	not_mentioned	released	unavailable
Haiku 5.5	imcs21	calibration	10296238	symptom_297	10296238	0.0007174000000000001	6.083711332874373	not_mentioned		not_mentioned	correct	ok	not_mentioned	released	unavailable
Haiku 5.5	imcs21	calibration	10296238	symptom_298	10296238	0.0007174000000000001	6.083711332874373	not_mentioned		not_mentioned	correct	ok	not_mentioned	released	unavailable
Haiku 5.5	imcs21	calibration	10296238	symptom_299	10296238	0.0007174000000000001	6.083711332874373	not_mentioned		not_mentioned	correct	ok	not_mentioned	released	unavailable
Haiku 5.5	imcs21	calibration	10296238	symptom_300	10296238	0.0007174000000000001	6.083711332874373	not_mentioned		not_mentioned	correct	ok	not_mentioned	released	unavailable
Haiku 5.5	imcs21	calibration	10296238	symptom_301	10296238	0.0007174000000000001	6.083711332874373	not_mentioned		not_mentioned	correct	ok	not_mentioned	released	unavailable
Haiku 5.5	imcs21	calibration	10296238	symptom_302	10296238	0.0007174000000000001	6.083711332874373	not_mentioned		not_mentioned	correct	ok	not_mentioned	released	unavailable
Haiku 5.5	imcs21	calibration	10296238	symptom_303	10296238	0.0007174000000000001	6.083711332874373	not_mentioned		not_mentioned	correct	ok	not_mentioned	released	unavailable
Haiku 5.5	imcs21	calibration	10296238	symptom_304	10296238	0.0007174000000000001	6.083711332874373	not_mentioned		not_mentioned	correct	ok	not_mentioned	released	unavailable
Haiku 5.5	imcs21	calibration	10296238	symptom_305	10296238	0.0007174000000000001	6.083711332874373	not_mentioned		not_mentioned	correct	ok	not_mentioned	released	unavailable
Haiku 5.5	imcs21	calibration	10296238	symptom_306	10296238	0.0007174000000000001	6.083711332874373	not_mentioned		not_mentioned	correct	ok	not_mentioned	released	unavailable
Haiku 5.5	imcs21	calibration	10296238	symptom_307	10296238	0.0007174000000000001	6.083711332874373	not_mentioned		not_mentioned	correct	ok	not_mentioned	released	unavailable
Haiku 5.5	imcs21	calibration	10296238	symptom_308	10296238	0.0007174000000000001	6.083711332874373	not_mentioned		not_mentioned	correct	ok	not_mentioned	released	unavailable
Haiku 5.5	imcs21	calibration	10296238	symptom_309	10296238	0.0007174000000000001	6.083711332874373	not_mentioned		not_mentioned	correct	ok	not_mentioned	released	unavailable
Haiku 5.5	imcs21	calibration	10296238	symptom_310	10296238	0.0007174000000000001	6.083711332874373	not_mentioned		not_mentioned	correct	ok	not_mentioned	released	unavailable
Haiku 5.5	imcs21	calibration	10296238	symptom_311	10296238	0.0007174000000000001	6.083711332874373	not_mentioned		not_mentioned	correct	ok	not_mentioned	released	unavailable
Haiku 5.5	imcs21	calibration	10296238	symptom_312	10296238	0.0007174000000000001	6.083711332874373	not_mentioned		not_mentioned	correct	ok	not_mentioned	released	unavailable
Haiku 5.5	imcs21	calibration	10296238	symptom_313	10296238	0.0007174000000000001	6.083711332874373	not_mentioned		not_mentioned	correct	ok	not_mentioned	released	unavailable
Haiku 5.5	imcs21	calibration	10296238	symptom_314	10296238	0.0007174000000000001	6.083711332874373	not_mentioned		not_mentioned	correct	ok	not_mentioned	released	unavailable
Haiku 5.5	imcs21	calibration	10296238	symptom_315	10296238	0.0007174000000000001	6.083711332874373	not_mentioned		not_mentioned	correct	ok	not_mentioned	released	unavailable
Haiku 5.5	imcs21	calibration	10296238	symptom_316	10296238	0.0007174000000000001	6.083711332874373	not_mentioned		not_mentioned	correct	ok	not_mentioned	released	unavailable
Haiku 5.5	imcs21	calibration	10296238	symptom_317	10296238	0.0007174000000000001	6.083711332874373	not_mentioned		not_mentioned	correct	ok	not_mentioned	released	unavailable
Haiku 5.5	imcs21	calibration	10296238	symptom_318	10296238	0.0007174000000000001	6.083711332874373	not_mentioned		not_mentioned	correct	ok	not_mentioned	released	unavailable
Haiku 5.5	imcs21	calibration	10296238	symptom_319	10296238	0.0007174000000000001	6.083711332874373	not_mentioned		not_mentioned	correct	ok	not_mentioned	released	unavailable
Haiku 5.5	imcs21	calibration	10296238	symptom_320	10296238	0.0007174000000000001	6.083711332874373	not_mentioned		not_mentioned	correct	ok	not_mentioned	released	unavailable
Haiku 5.5	imcs21	calibration	10296238	symptom_321	10296238	0.0007174000000000001	6.083711332874373	not_mentioned		not_mentioned	correct	ok	not_mentioned	released	unavailable
Haiku 5.5	imcs21	calibration	10296238	symptom_322	10296238	0.0007174000000000001	6.083711332874373	not_mentioned		not_mentioned	correct	ok	not_mentioned	released	unavailable
Haiku 5.5	imcs21	calibration	10296238	symptom_323	10296238	0.0007174000000000001	6.083711332874373	not_mentioned		not_mentioned	correct	ok	not_mentioned	released	unavailable
Haiku 5.5	imcs21	calibration	10296238	symptom_324	10296238	0.0007174000000000001	6.083711332874373	not_mentioned		not_mentioned	correct	ok	not_mentioned	released	unavailable
Haiku 5.5	imcs21	calibration	10296238	symptom_325	10296238	0.0007174000000000001	6.083711332874373	not_mentioned		not_mentioned	correct	ok	not_mentioned	released	unavailable
Haiku 5.5	imcs21	calibration	10296238	symptom_326	10296238	0.0007174000000000001	6.083711332874373	not_mentioned		not_mentioned	correct	ok	not_mentioned	released	unavailable
Haiku 5.5	imcs21	calibration	10296238	symptom_327	10296238	0.0007174000000000001	6.083711332874373	not_mentioned		not_mentioned	correct	ok	not_mentioned	released	unavailable
Haiku 5.5	imcs21	calibration	10296238	symptom_328	10296238	0.0007174000000000001	6.083711332874373	not_mentioned		not_mentioned	correct	ok	not_mentioned	released	unavailable
Haiku 5.5	imcs21	calibration	10296238	symptom_329	10296238	0.0007174000000000001	6.083711332874373	not_mentioned		not_mentioned	correct	ok	not_mentioned	released	unavailable
Haiku 5.5	imcs21	calibration	10296238	symptom_330	10296238	0.0007174000000000001	6.083711332874373	not_mentioned		not_mentioned	correct	ok	not_mentioned	released	unavailable
Haiku 5.5	imcs21	calibration	10296668	symptom_000	10296668	0.0009433	6.56639950000681	positive	0.92	positive	correct	ok	positive	released	reported_percentage
Haiku 5.5	imcs21	calibration	10296668	symptom_001	10296668	0.0009433	6.56639950000681	negative	0.85	positive	incorrect	ok	positive	released	reported_percentage
Haiku 5.5	imcs21	calibration	10296668	symptom_002	10296668	0.0009433	6.56639950000681	not_mentioned		not_mentioned	correct	ok	not_mentioned	released	unavailable
Haiku 5.5	imcs21	calibration	10296668	symptom_003	10296668	0.0009433	6.56639950000681	not_mentioned		not_mentioned	correct	ok	not_mentioned	released	unavailable
Haiku 5.5	imcs21	calibration	10296668	symptom_004	10296668	0.0009433	6.56639950000681	negative	0.9	positive	incorrect	ok	positive	released	reported_percentage
Haiku 5.5	imcs21	calibration	10296668	symptom_005	10296668	0.0009433	6.56639950000681	positive	0.88	positive	correct	ok	positive	released	reported_percentage
Haiku 5.5	imcs21	calibration	10296668	symptom_006	10296668	0.0009433	6.56639950000681	positive	0.95	positive	correct	ok	positive	released	reported_percentage
Haiku 5.5	imcs21	calibration	10296668	symptom_007	10296668	0.0009433	6.56639950000681	not_mentioned		not_mentioned	correct	ok	not_mentioned	released	unavailable
Haiku 5.5	imcs21	calibration	10296668	symptom_008	10296668	0.0009433	6.56639950000681	not_mentioned		not_mentioned	correct	ok	not_mentioned	released	unavailable
Haiku 5.5	imcs21	calibration	10296668	symptom_009	10296668	0.0009433	6.56639950000681	not_mentioned		not_mentioned	correct	ok	not_mentioned	released	unavailable
Haiku 5.5	imcs21	calibration	10296668	symptom_010	10296668	0.0009433	6.56639950000681	not_mentioned		not_mentioned	correct	ok	not_mentioned	released	unavailable
Haiku 5.5	imcs21	calibration	10296668	symptom_011	10296668	0.0009433	6.56639950000681	positive	0.9	uncertain	incorrect	ok	uncertain	released	reported_percentage
Haiku 5.5	imcs21	calibration	10296668	symptom_012	10296668	0.0009433	6.56639950000681	not_mentioned		not_mentioned	correct	ok	not_mentioned	released	unavailable
Haiku 5.5	imcs21	calibration	10296668	symptom_013	10296668	0.0009433	6.56639950000681	not_mentioned		not_mentioned	correct	ok	not_mentioned	released	unavailable
Haiku 5.5	imcs21	calibration	10296668	symptom_014	10296668	0.0009433	6.56639950000681	uncertain	0.55	uncertain	correct	ok	uncertain	released	reported_percentage
Haiku 5.5	imcs21	calibration	10296668	symptom_015	10296668	0.0009433	6.56639950000681	not_mentioned		not_mentioned	correct	ok	not_mentioned	released	unavailable
Haiku 5.5	imcs21	calibration	10296668	symptom_016	10296668	0.0009433	6.56639950000681	not_mentioned		not_mentioned	correct	ok	not_mentioned	released	unavailable
Haiku 5.5	imcs21	calibration	10296668	symptom_017	10296668	0.0009433	6.56639950000681	not_mentioned		not_mentioned	correct	ok	not_mentioned	released	unavailable
Haiku 5.5	imcs21	calibration	10296668	symptom_018	10296668	0.0009433	6.56639950000681	not_mentioned		not_mentioned	correct	ok	not_mentioned	released	unavailable
Haiku 5.5	imcs21	calibration	10296668	symptom_019	10296668	0.0009433	6.56639950000681	not_mentioned		not_mentioned	correct	ok	not_mentioned	released	unavailable
Haiku 5.5	imcs21	calibration	10296668	symptom_020	10296668	0.0009433	6.56639950000681	not_mentioned		not_mentioned	correct	ok	not_mentioned	released	unavailable
Haiku 5.5	imcs21	calibration	10296668	symptom_021	10296668	0.0009433	6.56639950000681	not_mentioned		not_mentioned	correct	ok	not_mentioned	released	unavailable
Haiku 5.5	imcs21	calibration	10296668	symptom_022	10296668	0.0009433	6.56639950000681	not_mentioned		not_mentioned	correct	ok	not_mentioned	released	unavailable
Haiku 5.5	imcs21	calibration	10296668	symptom_023	10296668	0.0009433	6.56639950000681	not_mentioned		not_mentioned	correct	ok	not_mentioned	released	unavailable
Haiku 5.5	imcs21	calibration	10296668	symptom_024	10296668	0.0009433	6.56639950000681	not_mentioned		not_mentioned	correct	ok	not_mentioned	released	unavailable
Haiku 5.5	imcs21	calibration	10296668	symptom_025	10296668	0.0009433	6.56639950000681	not_mentioned		positive	incorrect	ok	positive	released	unavailable
Haiku 5.5	imcs21	calibration	10296668	symptom_026	10296668	0.0009433	6.56639950000681	not_mentioned		not_mentioned	correct	ok	not_mentioned	released	unavailable
Haiku 5.5	imcs21	calibration	10296668	symptom_027	10296668	0.0009433	6.56639950000681	not_mentioned		not_mentioned	correct	ok	not_mentioned	released	unavailable
Haiku 5.5	imcs21	calibration	10296668	symptom_028	10296668	0.0009433	6.56639950000681	not_mentioned		not_mentioned	correct	ok	not_mentioned	released	unavailable
Haiku 5.5	imcs21	calibration	10296668	symptom_029	10296668	0.0009433	6.56639950000681	not_mentioned		not_mentioned	correct	ok	not_mentioned	released	unavailable
Haiku 5.5	imcs21	calibration	10296668	symptom_030	10296668	0.0009433	6.56639950000681	not_mentioned		not_mentioned	correct	ok	not_mentioned	released	unavailable
Haiku 5.5	imcs21	calibration	10296668	symptom_031	10296668	0.0009433	6.56639950000681	not_mentioned		not_mentioned	correct	ok	not_mentioned	released	unavailable
Haiku 5.5	imcs21	calibration	10296668	symptom_032	10296668	0.0009433	6.56639950000681	not_mentioned		not_mentioned	correct	ok	not_mentioned	released	unavailable
Haiku 5.5	imcs21	calibration	10296668	symptom_033	10296668	0.0009433	6.56639950000681	not_mentioned		not_mentioned	correct	ok	not_mentioned	released	unavailable
Haiku 5.5	imcs21	calibration	10296668	symptom_034	10296668	0.0009433	6.56639950000681	not_mentioned		not_mentioned	correct	ok	not_mentioned	released	unavailable
Haiku 5.5	imcs21	calibration	10296668	symptom_035	10296668	0.0009433	6.56639950000681	not_mentioned		not_mentioned	correct	ok	not_mentioned	released	unavailable
Haiku 5.5	imcs21	calibration	10296668	symptom_036	10296668	0.0009433	6.56639950000681	positive	0.9	uncertain	incorrect	ok	uncertain	released	reported_percentage
Haiku 5.5	imcs21	calibration	10296668	symptom_037	10296668	0.0009433	6.56639950000681	not_mentioned		not_mentioned	correct	ok	not_mentioned	released	unavailable
Haiku 5.5	imcs21	calibration	10296668	symptom_038	10296668	0.0009433	6.56639950000681	not_mentioned		not_mentioned	correct	ok	not_mentioned	released	unavailable
Haiku 5.5	imcs21	calibration	10296668	symptom_039	10296668	0.0009433	6.56639950000681	not_mentioned		not_mentioned	correct	ok	not_mentioned	released	unavailable
Haiku 5.5	imcs21	calibration	10296668	symptom_040	10296668	0.0009433	6.56639950000681	positive	0.8	positive	correct	ok	positive	released	reported_percentage
Haiku 5.5	imcs21	calibration	10296668	symptom_041	10296668	0.0009433	6.56639950000681	not_mentioned		not_mentioned	correct	ok	not_mentioned	released	unavailable
Haiku 5.5	imcs21	calibration	10296668	symptom_042	10296668	0.0009433	6.56639950000681	not_mentioned		not_mentioned	correct	ok	not_mentioned	released	unavailable
Haiku 5.5	imcs21	calibration	10296668	symptom_043	10296668	0.0009433	6.56639950000681	positive	0.7	not_mentioned	incorrect	ok	not_mentioned	released	reported_percentage
Haiku 5.5	imcs21	calibration	10296668	symptom_044	10296668	0.0009433	6.56639950000681	not_mentioned		not_mentioned	correct	ok	not_mentioned	released	unavailable
Haiku 5.5	imcs21	calibration	10296668	symptom_045	10296668	0.0009433	6.56639950000681	not_mentioned		positive	incorrect	ok	positive	released	unavailable
Haiku 5.5	imcs21	calibration	10296668	symptom_046	10296668	0.0009433	6.56639950000681	not_mentioned		not_mentioned	correct	ok	not_mentioned	released	unavailable
Haiku 5.5	imcs21	calibration	10296668	symptom_047	10296668	0.0009433	6.56639950000681	not_mentioned		not_mentioned	correct	ok	not_mentioned	released	unavailable
Haiku 5.5	imcs21	calibration	10296668	symptom_048	10296668	0.0009433	6.56639950000681	not_mentioned		not_mentioned	correct	ok	not_mentioned	released	unavailable
Haiku 5.5	imcs21	calibration	10296668	symptom_049	10296668	0.0009433	6.56639950000681	not_mentioned		not_mentioned	correct	ok	not_mentioned	released	unavailable
Haiku 5.5	imcs21	calibration	10296668	symptom_050	10296668	0.0009433	6.56639950000681	not_mentioned		not_mentioned	correct	ok	not_mentioned	released	unavailable
Haiku 5.5	imcs21	calibration	10296668	symptom_051	10296668	0.0009433	6.56639950000681	not_mentioned		not_mentioned	correct	ok	not_mentioned	released	unavailable
Haiku 5.5	imcs21	calibration	10296668	symptom_052	10296668	0.0009433	6.56639950000681	not_mentioned		not_mentioned	correct	ok	not_mentioned	released	unavailable
Haiku 5.5	imcs21	calibration	10296668	symptom_053	10296668	0.0009433	6.56639950000681	not_mentioned		not_mentioned	correct	ok	not_mentioned	released	unavailable
Haiku 5.5	imcs21	calibration	10296668	symptom_054	10296668	0.0009433	6.56639950000681	not_mentioned		not_mentioned	correct	ok	not_mentioned	released	unavailable
Haiku 5.5	imcs21	calibration	10296668	symptom_055	10296668	0.0009433	6.56639950000681	not_mentioned		not_mentioned	correct	ok	not_mentioned	released	unavailable
Haiku 5.5	imcs21	calibration	10296668	symptom_056	10296668	0.0009433	6.56639950000681	not_mentioned		not_mentioned	correct	ok	not_mentioned	released	unavailable
Haiku 5.5	imcs21	calibration	10296668	symptom_057	10296668	0.0009433	6.56639950000681	not_mentioned		not_mentioned	correct	ok	not_mentioned	released	unavailable
Haiku 5.5	imcs21	calibration	10296668	symptom_058	10296668	0.0009433	6.56639950000681	not_mentioned		not_mentioned	correct	ok	not_mentioned	released	unavailable
Haiku 5.5	imcs21	calibration	10296668	symptom_059	10296668	0.0009433	6.56639950000681	not_mentioned		not_mentioned	correct	ok	not_mentioned	released	unavailable
Haiku 5.5	imcs21	calibration	10296668	symptom_060	10296668	0.0009433	6.56639950000681	not_mentioned		not_mentioned	correct	ok	not_mentioned	released	unavailable
Haiku 5.5	imcs21	calibration	10296668	symptom_061	10296668	0.0009433	6.56639950000681	not_mentioned		not_mentioned	correct	ok	not_mentioned	released	unavailable
Haiku 5.5	imcs21	calibration	10296668	symptom_062	10296668	0.0009433	6.56639950000681	not_mentioned		not_mentioned	correct	ok	not_mentioned	released	unavailable
Haiku 5.5	imcs21	calibration	10296668	symptom_063	10296668	0.0009433	6.56639950000681	not_mentioned		not_mentioned	correct	ok	not_mentioned	released	unavailable
Haiku 5.5	imcs21	calibration	10296668	symptom_064	10296668	0.0009433	6.56639950000681	not_mentioned		not_mentioned	correct	ok	not_mentioned	released	unavailable
Haiku 5.5	imcs21	calibration	10296668	symptom_065	10296668	0.0009433	6.56639950000681	not_mentioned		not_mentioned	correct	ok	not_mentioned	released	unavailable
Haiku 5.5	imcs21	calibration	10296668	symptom_066	10296668	0.0009433	6.56639950000681	not_mentioned		not_mentioned	correct	ok	not_mentioned	released	unavailable
Haiku 5.5	imcs21	calibration	10296668	symptom_067	10296668	0.0009433	6.56639950000681	not_mentioned		not_mentioned	correct	ok	not_mentioned	released	unavailable
Haiku 5.5	imcs21	calibration	10296668	symptom_068	10296668	0.0009433	6.56639950000681	not_mentioned		not_mentioned	correct	ok	not_mentioned	released	unavailable
Haiku 5.5	imcs21	calibration	10296668	symptom_069	10296668	0.0009433	6.56639950000681	not_mentioned		not_mentioned	correct	ok	not_mentioned	released	unavailable
Haiku 5.5	imcs21	calibration	10296668	symptom_070	10296668	0.0009433	6.56639950000681	not_mentioned		not_mentioned	correct	ok	not_mentioned	released	unavailable
Haiku 5.5	imcs21	calibration	10296668	symptom_071	10296668	0.0009433	6.56639950000681	not_mentioned		not_mentioned	correct	ok	not_mentioned	released	unavailable
Haiku 5.5	imcs21	calibration	10296668	symptom_072	10296668	0.0009433	6.56639950000681	not_mentioned		not_mentioned	correct	ok	not_mentioned	released	unavailable
Haiku 5.5	imcs21	calibration	10296668	symptom_073	10296668	0.0009433	6.56639950000681	not_mentioned		not_mentioned	correct	ok	not_mentioned	released	unavailable
Haiku 5.5	imcs21	calibration	10296668	symptom_074	10296668	0.0009433	6.56639950000681	not_mentioned		not_mentioned	correct	ok	not_mentioned	released	unavailable
Haiku 5.5	imcs21	calibration	10296668	symptom_075	10296668	0.0009433	6.56639950000681	not_mentioned		not_mentioned	correct	ok	not_mentioned	released	unavailable
Haiku 5.5	imcs21	calibration	10296668	symptom_076	10296668	0.0009433	6.56639950000681	not_mentioned		not_mentioned	correct	ok	not_mentioned	released	unavailable
Haiku 5.5	imcs21	calibration	10296668	symptom_077	10296668	0.0009433	6.56639950000681	not_mentioned		not_mentioned	correct	ok	not_mentioned	released	unavailable
Haiku 5.5	imcs21	calibration	10296668	symptom_078	10296668	0.0009433	6.56639950000681	not_mentioned		not_mentioned	correct	ok	not_mentioned	released	unavailable
Haiku 5.5	imcs21	calibration	10296668	symptom_079	10296668	0.0009433	6.56639950000681	not_mentioned		not_mentioned	correct	ok	not_mentioned	released	unavailable
Haiku 5.5	imcs21	calibration	10296668	symptom_080	10296668	0.0009433	6.56639950000681	uncertain	0.45	uncertain	correct	ok	uncertain	released	reported_percentage
Haiku 5.5	imcs21	calibration	10296668	symptom_081	10296668	0.0009433	6.56639950000681	not_mentioned		not_mentioned	correct	ok	not_mentioned	released	unavailable
Haiku 5.5	imcs21	calibration	10296668	symptom_082	10296668	0.0009433	6.56639950000681	not_mentioned		not_mentioned	correct	ok	not_mentioned	released	unavailable
Haiku 5.5	imcs21	calibration	10296668	symptom_083	10296668	0.0009433	6.56639950000681	not_mentioned		not_mentioned	correct	ok	not_mentioned	released	unavailable
Haiku 5.5	imcs21	calibration	10296668	symptom_084	10296668	0.0009433	6.56639950000681	not_mentioned		not_mentioned	correct	ok	not_mentioned	released	unavailable
Haiku 5.5	imcs21	calibration	10296668	symptom_085	10296668	0.0009433	6.56639950000681	not_mentioned		not_mentioned	correct	ok	not_mentioned	released	unavailable
Haiku 5.5	imcs21	calibration	10296668	symptom_086	10296668	0.0009433	6.56639950000681	not_mentioned		not_mentioned	correct	ok	not_mentioned	released	unavailable
Haiku 5.5	imcs21	calibration	10296668	symptom_087	10296668	0.0009433	6.56639950000681	not_mentioned		not_mentioned	correct	ok	not_mentioned	released	unavailable
Haiku 5.5	imcs21	calibration	10296668	symptom_088	10296668	0.0009433	6.56639950000681	not_mentioned		not_mentioned	correct	ok	not_mentioned	released	unavailable
Haiku 5.5	imcs21	calibration	10296668	symptom_089	10296668	0.0009433	6.56639950000681	not_mentioned		not_mentioned	correct	ok	not_mentioned	released	unavailable
Haiku 5.5	imcs21	calibration	10296668	symptom_090	10296668	0.0009433	6.56639950000681	not_mentioned		not_mentioned	correct	ok	not_mentioned	released	unavailable
Haiku 5.5	imcs21	calibration	10296668	symptom_091	10296668	0.0009433	6.56639950000681	not_mentioned		not_mentioned	correct	ok	not_mentioned	released	unavailable
Haiku 5.5	imcs21	calibration	10296668	symptom_092	10296668	0.0009433	6.56639950000681	not_mentioned		not_mentioned	correct	ok	not_mentioned	released	unavailable
Haiku 5.5	imcs21	calibration	10296668	symptom_093	10296668	0.0009433	6.56639950000681	not_mentioned		not_mentioned	correct	ok	not_mentioned	released	unavailable
Haiku 5.5	imcs21	calibration	10296668	symptom_094	10296668	0.0009433	6.56639950000681	not_mentioned		not_mentioned	correct	ok	not_mentioned	released	unavailable
Haiku 5.5	imcs21	calibration	10296668	symptom_095	10296668	0.0009433	6.56639950000681	not_mentioned		not_mentioned	correct	ok	not_mentioned	released	unavailable
Haiku 5.5	imcs21	calibration	10296668	symptom_096	10296668	0.0009433	6.56639950000681	not_mentioned		not_mentioned	correct	ok	not_mentioned	released	unavailable
Haiku 5.5	imcs21	calibration	10296668	symptom_097	10296668	0.0009433	6.56639950000681	not_mentioned		not_mentioned	correct	ok	not_mentioned	released	unavailable
Haiku 5.5	imcs21	calibration	10296668	symptom_098	10296668	0.0009433	6.56639950000681	not_mentioned		not_mentioned	correct	ok	not_mentioned	released	unavailable
Haiku 5.5	imcs21	calibration	10296668	symptom_099	10296668	0.0009433	6.56639950000681	not_mentioned		not_mentioned	correct	ok	not_mentioned	released	unavailable
Haiku 5.5	imcs21	calibration	10296668	symptom_100	10296668	0.0009433	6.56639950000681	not_mentioned		not_mentioned	correct	ok	not_mentioned	released	unavailable
Haiku 5.5	imcs21	calibration	10296668	symptom_101	10296668	0.0009433	6.56639950000681	not_mentioned		not_mentioned	correct	ok	not_mentioned	released	unavailable
Haiku 5.5	imcs21	calibration	10296668	symptom_102	10296668	0.0009433	6.56639950000681	not_mentioned		not_mentioned	correct	ok	not_mentioned	released	unavailable
Haiku 5.5	imcs21	calibration	10296668	symptom_103	10296668	0.0009433	6.56639950000681	not_mentioned		not_mentioned	correct	ok	not_mentioned	released	unavailable
Haiku 5.5	imcs21	calibration	10296668	symptom_104	10296668	0.0009433	6.56639950000681	not_mentioned		not_mentioned	correct	ok	not_mentioned	released	unavailable
Haiku 5.5	imcs21	calibration	10296668	symptom_105	10296668	0.0009433	6.56639950000681	not_mentioned		not_mentioned	correct	ok	not_mentioned	released	unavailable
Haiku 5.5	imcs21	calibration	10296668	symptom_106	10296668	0.0009433	6.56639950000681	not_mentioned		not_mentioned	correct	ok	not_mentioned	released	unavailable
Haiku 5.5	imcs21	calibration	10296668	symptom_107	10296668	0.0009433	6.56639950000681	not_mentioned		not_mentioned	correct	ok	not_mentioned	released	unavailable
Haiku 5.5	imcs21	calibration	10296668	symptom_108	10296668	0.0009433	6.56639950000681	not_mentioned		not_mentioned	correct	ok	not_mentioned	released	unavailable
Haiku 5.5	imcs21	calibration	10296668	symptom_109	10296668	0.0009433	6.56639950000681	not_mentioned		uncertain	incorrect	ok	uncertain	released	unavailable
Haiku 5.5	imcs21	calibration	10296668	symptom_110	10296668	0.0009433	6.56639950000681	not_mentioned		not_mentioned	correct	ok	not_mentioned	released	unavailable
Haiku 5.5	imcs21	calibration	10296668	symptom_111	10296668	0.0009433	6.56639950000681	not_mentioned		not_mentioned	correct	ok	not_mentioned	released	unavailable
Haiku 5.5	imcs21	calibration	10296668	symptom_112	10296668	0.0009433	6.56639950000681	not_mentioned		not_mentioned	correct	ok	not_mentioned	released	unavailable
Haiku 5.5	imcs21	calibration	10296668	symptom_113	10296668	0.0009433	6.56639950000681	not_mentioned		not_mentioned	correct	ok	not_mentioned	released	unavailable
Haiku 5.5	imcs21	calibration	10296668	symptom_114	10296668	0.0009433	6.56639950000681	not_mentioned		not_mentioned	correct	ok	not_mentioned	released	unavailable
Haiku 5.5	imcs21	calibration	10296668	symptom_115	10296668	0.0009433	6.56639950000681	not_mentioned		not_mentioned	correct	ok	not_mentioned	released	unavailable
Haiku 5.5	imcs21	calibration	10296668	symptom_116	10296668	0.0009433	6.56639950000681	not_mentioned		not_mentioned	correct	ok	not_mentioned	released	unavailable
Haiku 5.5	imcs21	calibration	10296668	symptom_117	10296668	0.0009433	6.56639950000681	not_mentioned		not_mentioned	correct	ok	not_mentioned	released	unavailable
Haiku 5.5	imcs21	calibration	10296668	symptom_118	10296668	0.0009433	6.56639950000681	not_mentioned		not_mentioned	correct	ok	not_mentioned	released	unavailable
Haiku 5.5	imcs21	calibration	10296668	symptom_119	10296668	0.0009433	6.56639950000681	not_mentioned		not_mentioned	correct	ok	not_mentioned	released	unavailable
Haiku 5.5	imcs21	calibration	10296668	symptom_120	10296668	0.0009433	6.56639950000681	not_mentioned		not_mentioned	correct	ok	not_mentioned	released	unavailable
Haiku 5.5	imcs21	calibration	10296668	symptom_121	10296668	0.0009433	6.56639950000681	not_mentioned		not_mentioned	correct	ok	not_mentioned	released	unavailable
Haiku 5.5	imcs21	calibration	10296668	symptom_122	10296668	0.0009433	6.56639950000681	not_mentioned		not_mentioned	correct	ok	not_mentioned	released	unavailable
Haiku 5.5	imcs21	calibration	10296668	symptom_123	10296668	0.0009433	6.56639950000681	not_mentioned		not_mentioned	correct	ok	not_mentioned	released	unavailable
Haiku 5.5	imcs21	calibration	10296668	symptom_124	10296668	0.0009433	6.56639950000681	not_mentioned		not_mentioned	correct	ok	not_mentioned	released	unavailable
Haiku 5.5	imcs21	calibration	10296668	symptom_125	10296668	0.0009433	6.56639950000681	not_mentioned		not_mentioned	correct	ok	not_mentioned	released	unavailable
Haiku 5.5	imcs21	calibration	10296668	symptom_126	10296668	0.0009433	6.56639950000681	not_mentioned		not_mentioned	correct	ok	not_mentioned	released	unavailable
Haiku 5.5	imcs21	calibration	10296668	symptom_127	10296668	0.0009433	6.56639950000681	not_mentioned		not_mentioned	correct	ok	not_mentioned	released	unavailable
Haiku 5.5	imcs21	calibration	10296668	symptom_128	10296668	0.0009433	6.56639950000681	not_mentioned		not_mentioned	correct	ok	not_mentioned	released	unavailable
Haiku 5.5	imcs21	calibration	10296668	symptom_129	10296668	0.0009433	6.56639950000681	not_mentioned		not_mentioned	correct	ok	not_mentioned	released	unavailable
Haiku 5.5	imcs21	calibration	10296668	symptom_130	10296668	0.0009433	6.56639950000681	not_mentioned		not_mentioned	correct	ok	not_mentioned	released	unavailable
Haiku 5.5	imcs21	calibration	10296668	symptom_131	10296668	0.0009433	6.56639950000681	not_mentioned		not_mentioned	correct	ok	not_mentioned	released	unavailable
Haiku 5.5	imcs21	calibration	10296668	symptom_132	10296668	0.0009433	6.56639950000681	not_mentioned		not_mentioned	correct	ok	not_mentioned	released	unavailable
Haiku 5.5	imcs21	calibration	10296668	symptom_133	10296668	0.0009433	6.56639950000681	not_mentioned		not_mentioned	correct	ok	not_mentioned	released	unavailable
Haiku 5.5	imcs21	calibration	10296668	symptom_134	10296668	0.0009433	6.56639950000681	not_mentioned		not_mentioned	correct	ok	not_mentioned	released	unavailable
Haiku 5.5	imcs21	calibration	10296668	symptom_135	10296668	0.0009433	6.56639950000681	not_mentioned		not_mentioned	correct	ok	not_mentioned	released	unavailable
Haiku 5.5	imcs21	calibration	10296668	symptom_136	10296668	0.0009433	6.56639950000681	not_mentioned		not_mentioned	correct	ok	not_mentioned	released	unavailable
Haiku 5.5	imcs21	calibration	10296668	symptom_137	10296668	0.0009433	6.56639950000681	not_mentioned		not_mentioned	correct	ok	not_mentioned	released	unavailable
Haiku 5.5	imcs21	calibration	10296668	symptom_138	10296668	0.0009433	6.56639950000681	not_mentioned		not_mentioned	correct	ok	not_mentioned	released	unavailable
Haiku 5.5	imcs21	calibration	10296668	symptom_139	10296668	0.0009433	6.56639950000681	not_mentioned		not_mentioned	correct	ok	not_mentioned	released	unavailable
Haiku 5.5	imcs21	calibration	10296668	symptom_140	10296668	0.0009433	6.56639950000681	not_mentioned		not_mentioned	correct	ok	not_mentioned	released	unavailable
Haiku 5.5	imcs21	calibration	10296668	symptom_141	10296668	0.0009433	6.56639950000681	not_mentioned		not_mentioned	correct	ok	not_mentioned	released	unavailable
Haiku 5.5	imcs21	calibration	10296668	symptom_142	10296668	0.0009433	6.56639950000681	not_mentioned		not_mentioned	correct	ok	not_mentioned	released	unavailable
Haiku 5.5	imcs21	calibration	10296668	symptom_143	10296668	0.0009433	6.56639950000681	not_mentioned		not_mentioned	correct	ok	not_mentioned	released	unavailable
Haiku 5.5	imcs21	calibration	10296668	symptom_144	10296668	0.0009433	6.56639950000681	not_mentioned		not_mentioned	correct	ok	not_mentioned	released	unavailable
Haiku 5.5	imcs21	calibration	10296668	symptom_145	10296668	0.0009433	6.56639950000681	not_mentioned		not_mentioned	correct	ok	not_mentioned	released	unavailable
Haiku 5.5	imcs21	calibration	10296668	symptom_146	10296668	0.0009433	6.56639950000681	not_mentioned		not_mentioned	correct	ok	not_mentioned	released	unavailable
Haiku 5.5	imcs21	calibration	10296668	symptom_147	10296668	0.0009433	6.56639950000681	not_mentioned		not_mentioned	correct	ok	not_mentioned	released	unavailable
Haiku 5.5	imcs21	calibration	10296668	symptom_148	10296668	0.0009433	6.56639950000681	not_mentioned		not_mentioned	correct	ok	not_mentioned	released	unavailable
Haiku 5.5	imcs21	calibration	10296668	symptom_149	10296668	0.0009433	6.56639950000681	not_mentioned		not_mentioned	correct	ok	not_mentioned	released	unavailable
Haiku 5.5	imcs21	calibration	10296668	symptom_150	10296668	0.0009433	6.56639950000681	not_mentioned		not_mentioned	correct	ok	not_mentioned	released	unavailable
Haiku 5.5	imcs21	calibration	10296668	symptom_151	10296668	0.0009433	6.56639950000681	not_mentioned		not_mentioned	correct	ok	not_mentioned	released	unavailable
Haiku 5.5	imcs21	calibration	10296668	symptom_152	10296668	0.0009433	6.56639950000681	not_mentioned		not_mentioned	correct	ok	not_mentioned	released	unavailable
Haiku 5.5	imcs21	calibration	10296668	symptom_153	10296668	0.0009433	6.56639950000681	not_mentioned		not_mentioned	correct	ok	not_mentioned	released	unavailable
Haiku 5.5	imcs21	calibration	10296668	symptom_154	10296668	0.0009433	6.56639950000681	not_mentioned		not_mentioned	correct	ok	not_mentioned	released	unavailable
Haiku 5.5	imcs21	calibration	10296668	symptom_155	10296668	0.0009433	6.56639950000681	not_mentioned		not_mentioned	correct	ok	not_mentioned	released	unavailable
Haiku 5.5	imcs21	calibration	10296668	symptom_156	10296668	0.0009433	6.56639950000681	not_mentioned		not_mentioned	correct	ok	not_mentioned	released	unavailable
Haiku 5.5	imcs21	calibration	10296668	symptom_157	10296668	0.0009433	6.56639950000681	not_mentioned		not_mentioned	correct	ok	not_mentioned	released	unavailable
Haiku 5.5	imcs21	calibration	10296668	symptom_158	10296668	0.0009433	6.56639950000681	not_mentioned		not_mentioned	correct	ok	not_mentioned	released	unavailable
Haiku 5.5	imcs21	calibration	10296668	symptom_159	10296668	0.0009433	6.56639950000681	not_mentioned		not_mentioned	correct	ok	not_mentioned	released	unavailable
Haiku 5.5	imcs21	calibration	10296668	symptom_160	10296668	0.0009433	6.56639950000681	not_mentioned		not_mentioned	correct	ok	not_mentioned	released	unavailable
Haiku 5.5	imcs21	calibration	10296668	symptom_161	10296668	0.0009433	6.56639950000681	not_mentioned		not_mentioned	correct	ok	not_mentioned	released	unavailable
Haiku 5.5	imcs21	calibration	10296668	symptom_162	10296668	0.0009433	6.56639950000681	not_mentioned		not_mentioned	correct	ok	not_mentioned	released	unavailable
Haiku 5.5	imcs21	calibration	10296668	symptom_163	10296668	0.0009433	6.56639950000681	not_mentioned		not_mentioned	correct	ok	not_mentioned	released	unavailable
Haiku 5.5	imcs21	calibration	10296668	symptom_164	10296668	0.0009433	6.56639950000681	not_mentioned		not_mentioned	correct	ok	not_mentioned	released	unavailable
Haiku 5.5	imcs21	calibration	10296668	symptom_165	10296668	0.0009433	6.56639950000681	not_mentioned		not_mentioned	correct	ok	not_mentioned	released	unavailable
Haiku 5.5	imcs21	calibration	10296668	symptom_166	10296668	0.0009433	6.56639950000681	not_mentioned		not_mentioned	correct	ok	not_mentioned	released	unavailable
Haiku 5.5	imcs21	calibration	10296668	symptom_167	10296668	0.0009433	6.56639950000681	not_mentioned		not_mentioned	correct	ok	not_mentioned	released	unavailable
Haiku 5.5	imcs21	calibration	10296668	symptom_168	10296668	0.0009433	6.56639950000681	not_mentioned		not_mentioned	correct	ok	not_mentioned	released	unavailable
Haiku 5.5	imcs21	calibration	10296668	symptom_169	10296668	0.0009433	6.56639950000681	not_mentioned		not_mentioned	correct	ok	not_mentioned	released	unavailable
Haiku 5.5	imcs21	calibration	10296668	symptom_170	10296668	0.0009433	6.56639950000681	not_mentioned		not_mentioned	correct	ok	not_mentioned	released	unavailable
Haiku 5.5	imcs21	calibration	10296668	symptom_171	10296668	0.0009433	6.56639950000681	not_mentioned		not_mentioned	correct	ok	not_mentioned	released	unavailable
Haiku 5.5	imcs21	calibration	10296668	symptom_172	10296668	0.0009433	6.56639950000681	not_mentioned		not_mentioned	correct	ok	not_mentioned	released	unavailable
Haiku 5.5	imcs21	calibration	10296668	symptom_173	10296668	0.0009433	6.56639950000681	not_mentioned		not_mentioned	correct	ok	not_mentioned	released	unavailable
Haiku 5.5	imcs21	calibration	10296668	symptom_174	10296668	0.0009433	6.56639950000681	not_mentioned		not_mentioned	correct	ok	not_mentioned	released	unavailable
Haiku 5.5	imcs21	calibration	10296668	symptom_175	10296668	0.0009433	6.56639950000681	not_mentioned		not_mentioned	correct	ok	not_mentioned	released	unavailable
Haiku 5.5	imcs21	calibration	10296668	symptom_176	10296668	0.0009433	6.56639950000681	not_mentioned		not_mentioned	correct	ok	not_mentioned	released	unavailable
Haiku 5.5	imcs21	calibration	10296668	symptom_177	10296668	0.0009433	6.56639950000681	not_mentioned		not_mentioned	correct	ok	not_mentioned	released	unavailable
Haiku 5.5	imcs21	calibration	10296668	symptom_178	10296668	0.0009433	6.56639950000681	not_mentioned		not_mentioned	correct	ok	not_mentioned	released	unavailable
Haiku 5.5	imcs21	calibration	10296668	symptom_179	10296668	0.0009433	6.56639950000681	not_mentioned		not_mentioned	correct	ok	not_mentioned	released	unavailable
Haiku 5.5	imcs21	calibration	10296668	symptom_180	10296668	0.0009433	6.56639950000681	not_mentioned		not_mentioned	correct	ok	not_mentioned	released	unavailable
Haiku 5.5	imcs21	calibration	10296668	symptom_181	10296668	0.0009433	6.56639950000681	not_mentioned		not_mentioned	correct	ok	not_mentioned	released	unavailable
Haiku 5.5	imcs21	calibration	10296668	symptom_182	10296668	0.0009433	6.56639950000681	not_mentioned		not_mentioned	correct	ok	not_mentioned	released	unavailable
Haiku 5.5	imcs21	calibration	10296668	symptom_183	10296668	0.0009433	6.56639950000681	not_mentioned		not_mentioned	correct	ok	not_mentioned	released	unavailable
Haiku 5.5	imcs21	calibration	10296668	symptom_184	10296668	0.0009433	6.56639950000681	not_mentioned		not_mentioned	correct	ok	not_mentioned	released	unavailable
Haiku 5.5	imcs21	calibration	10296668	symptom_185	10296668	0.0009433	6.56639950000681	not_mentioned		not_mentioned	correct	ok	not_mentioned	released	unavailable
Haiku 5.5	imcs21	calibration	10296668	symptom_186	10296668	0.0009433	6.56639950000681	not_mentioned		not_mentioned	correct	ok	not_mentioned	released	unavailable
Haiku 5.5	imcs21	calibration	10296668	symptom_187	10296668	0.0009433	6.56639950000681	not_mentioned		not_mentioned	correct	ok	not_mentioned	released	unavailable
Haiku 5.5	imcs21	calibration	10296668	symptom_188	10296668	0.0009433	6.56639950000681	not_mentioned		not_mentioned	correct	ok	not_mentioned	released	unavailable
Haiku 5.5	imcs21	calibration	10296668	symptom_189	10296668	0.0009433	6.56639950000681	not_mentioned		not_mentioned	correct	ok	not_mentioned	released	unavailable
Haiku 5.5	imcs21	calibration	10296668	symptom_190	10296668	0.0009433	6.56639950000681	not_mentioned		not_mentioned	correct	ok	not_mentioned	released	unavailable
Haiku 5.5	imcs21	calibration	10296668	symptom_191	10296668	0.0009433	6.56639950000681	not_mentioned		not_mentioned	correct	ok	not_mentioned	released	unavailable
Haiku 5.5	imcs21	calibration	10296668	symptom_192	10296668	0.0009433	6.56639950000681	not_mentioned		not_mentioned	correct	ok	not_mentioned	released	unavailable
Haiku 5.5	imcs21	calibration	10296668	symptom_193	10296668	0.0009433	6.56639950000681	not_mentioned		not_mentioned	correct	ok	not_mentioned	released	unavailable
Haiku 5.5	imcs21	calibration	10296668	symptom_194	10296668	0.0009433	6.56639950000681	not_mentioned		not_mentioned	correct	ok	not_mentioned	released	unavailable
Haiku 5.5	imcs21	calibration	10296668	symptom_195	10296668	0.0009433	6.56639950000681	not_mentioned		not_mentioned	correct	ok	not_mentioned	released	unavailable
Haiku 5.5	imcs21	calibration	10296668	symptom_196	10296668	0.0009433	6.56639950000681	not_mentioned		not_mentioned	correct	ok	not_mentioned	released	unavailable
Haiku 5.5	imcs21	calibration	10296668	symptom_197	10296668	0.0009433	6.56639950000681	not_mentioned		not_mentioned	correct	ok	not_mentioned	released	unavailable
Haiku 5.5	imcs21	calibration	10296668	symptom_198	10296668	0.0009433	6.56639950000681	not_mentioned		not_mentioned	correct	ok	not_mentioned	released	unavailable
Haiku 5.5	imcs21	calibration	10296668	symptom_199	10296668	0.0009433	6.56639950000681	not_mentioned		not_mentioned	correct	ok	not_mentioned	released	unavailable
Haiku 5.5	imcs21	calibration	10296668	symptom_200	10296668	0.0009433	6.56639950000681	not_mentioned		not_mentioned	correct	ok	not_mentioned	released	unavailable
Haiku 5.5	imcs21	calibration	10296668	symptom_201	10296668	0.0009433	6.56639950000681	not_mentioned		not_mentioned	correct	ok	not_mentioned	released	unavailable
Haiku 5.5	imcs21	calibration	10296668	symptom_202	10296668	0.0009433	6.56639950000681	not_mentioned		not_mentioned	correct	ok	not_mentioned	released	unavailable
Haiku 5.5	imcs21	calibration	10296668	symptom_203	10296668	0.0009433	6.56639950000681	not_mentioned		not_mentioned	correct	ok	not_mentioned	released	unavailable
Haiku 5.5	imcs21	calibration	10296668	symptom_204	10296668	0.0009433	6.56639950000681	not_mentioned		not_mentioned	correct	ok	not_mentioned	released	unavailable
Haiku 5.5	imcs21	calibration	10296668	symptom_205	10296668	0.0009433	6.56639950000681	not_mentioned		not_mentioned	correct	ok	not_mentioned	released	unavailable
Haiku 5.5	imcs21	calibration	10296668	symptom_206	10296668	0.0009433	6.56639950000681	not_mentioned		not_mentioned	correct	ok	not_mentioned	released	unavailable
Haiku 5.5	imcs21	calibration	10296668	symptom_207	10296668	0.0009433	6.56639950000681	not_mentioned		not_mentioned	correct	ok	not_mentioned	released	unavailable
Haiku 5.5	imcs21	calibration	10296668	symptom_208	10296668	0.0009433	6.56639950000681	not_mentioned		not_mentioned	correct	ok	not_mentioned	released	unavailable
Haiku 5.5	imcs21	calibration	10296668	symptom_209	10296668	0.0009433	6.56639950000681	not_mentioned		not_mentioned	correct	ok	not_mentioned	released	unavailable
Haiku 5.5	imcs21	calibration	10296668	symptom_210	10296668	0.0009433	6.56639950000681	not_mentioned		not_mentioned	correct	ok	not_mentioned	released	unavailable
Haiku 5.5	imcs21	calibration	10296668	symptom_211	10296668	0.0009433	6.56639950000681	not_mentioned		not_mentioned	correct	ok	not_mentioned	released	unavailable
Haiku 5.5	imcs21	calibration	10296668	symptom_212	10296668	0.0009433	6.56639950000681	not_mentioned		not_mentioned	correct	ok	not_mentioned	released	unavailable
Haiku 5.5	imcs21	calibration	10296668	symptom_213	10296668	0.0009433	6.56639950000681	not_mentioned		not_mentioned	correct	ok	not_mentioned	released	unavailable
Haiku 5.5	imcs21	calibration	10296668	symptom_214	10296668	0.0009433	6.56639950000681	not_mentioned		not_mentioned	correct	ok	not_mentioned	released	unavailable
Haiku 5.5	imcs21	calibration	10296668	symptom_215	10296668	0.0009433	6.56639950000681	not_mentioned		not_mentioned	correct	ok	not_mentioned	released	unavailable
Haiku 5.5	imcs21	calibration	10296668	symptom_216	10296668	0.0009433	6.56639950000681	not_mentioned		not_mentioned	correct	ok	not_mentioned	released	unavailable
Haiku 5.5	imcs21	calibration	10296668	symptom_217	10296668	0.0009433	6.56639950000681	not_mentioned		not_mentioned	correct	ok	not_mentioned	released	unavailable
Haiku 5.5	imcs21	calibration	10296668	symptom_218	10296668	0.0009433	6.56639950000681	not_mentioned		not_mentioned	correct	ok	not_mentioned	released	unavailable
Haiku 5.5	imcs21	calibration	10296668	symptom_219	10296668	0.0009433	6.56639950000681	not_mentioned		not_mentioned	correct	ok	not_mentioned	released	unavailable
Haiku 5.5	imcs21	calibration	10296668	symptom_220	10296668	0.0009433	6.56639950000681	not_mentioned		not_mentioned	correct	ok	not_mentioned	released	unavailable
Haiku 5.5	imcs21	calibration	10296668	symptom_221	10296668	0.0009433	6.56639950000681	not_mentioned		not_mentioned	correct	ok	not_mentioned	released	unavailable
Haiku 5.5	imcs21	calibration	10296668	symptom_222	10296668	0.0009433	6.56639950000681	not_mentioned		not_mentioned	correct	ok	not_mentioned	released	unavailable
Haiku 5.5	imcs21	calibration	10296668	symptom_223	10296668	0.0009433	6.56639950000681	not_mentioned		not_mentioned	correct	ok	not_mentioned	released	unavailable
Haiku 5.5	imcs21	calibration	10296668	symptom_224	10296668	0.0009433	6.56639950000681	not_mentioned		not_mentioned	correct	ok	not_mentioned	released	unavailable
Haiku 5.5	imcs21	calibration	10296668	symptom_225	10296668	0.0009433	6.56639950000681	not_mentioned		not_mentioned	correct	ok	not_mentioned	released	unavailable
Haiku 5.5	imcs21	calibration	10296668	symptom_226	10296668	0.0009433	6.56639950000681	not_mentioned		not_mentioned	correct	ok	not_mentioned	released	unavailable
Haiku 5.5	imcs21	calibration	10296668	symptom_227	10296668	0.0009433	6.56639950000681	not_mentioned		not_mentioned	correct	ok	not_mentioned	released	unavailable
Haiku 5.5	imcs21	calibration	10296668	symptom_228	10296668	0.0009433	6.56639950000681	not_mentioned		not_mentioned	correct	ok	not_mentioned	released	unavailable
Haiku 5.5	imcs21	calibration	10296668	symptom_229	10296668	0.0009433	6.56639950000681	not_mentioned		not_mentioned	correct	ok	not_mentioned	released	unavailable
Haiku 5.5	imcs21	calibration	10296668	symptom_230	10296668	0.0009433	6.56639950000681	not_mentioned		not_mentioned	correct	ok	not_mentioned	released	unavailable
Haiku 5.5	imcs21	calibration	10296668	symptom_231	10296668	0.0009433	6.56639950000681	not_mentioned		not_mentioned	correct	ok	not_mentioned	released	unavailable
Haiku 5.5	imcs21	calibration	10296668	symptom_232	10296668	0.0009433	6.56639950000681	not_mentioned		not_mentioned	correct	ok	not_mentioned	released	unavailable
Haiku 5.5	imcs21	calibration	10296668	symptom_233	10296668	0.0009433	6.56639950000681	not_mentioned		not_mentioned	correct	ok	not_mentioned	released	unavailable
Haiku 5.5	imcs21	calibration	10296668	symptom_234	10296668	0.0009433	6.56639950000681	not_mentioned		not_mentioned	correct	ok	not_mentioned	released	unavailable
Haiku 5.5	imcs21	calibration	10296668	symptom_235	10296668	0.0009433	6.56639950000681	not_mentioned		not_mentioned	correct	ok	not_mentioned	released	unavailable
Haiku 5.5	imcs21	calibration	10296668	symptom_236	10296668	0.0009433	6.56639950000681	not_mentioned		not_mentioned	correct	ok	not_mentioned	released	unavailable
Haiku 5.5	imcs21	calibration	10296668	symptom_237	10296668	0.0009433	6.56639950000681	not_mentioned		not_mentioned	correct	ok	not_mentioned	released	unavailable
Haiku 5.5	imcs21	calibration	10296668	symptom_238	10296668	0.0009433	6.56639950000681	not_mentioned		not_mentioned	correct	ok	not_mentioned	released	unavailable
Haiku 5.5	imcs21	calibration	10296668	symptom_239	10296668	0.0009433	6.56639950000681	not_mentioned		not_mentioned	correct	ok	not_mentioned	released	unavailable
Haiku 5.5	imcs21	calibration	10296668	symptom_240	10296668	0.0009433	6.56639950000681	not_mentioned		not_mentioned	correct	ok	not_mentioned	released	unavailable
Haiku 5.5	imcs21	calibration	10296668	symptom_241	10296668	0.0009433	6.56639950000681	not_mentioned		not_mentioned	correct	ok	not_mentioned	released	unavailable
Haiku 5.5	imcs21	calibration	10296668	symptom_242	10296668	0.0009433	6.56639950000681	not_mentioned		not_mentioned	correct	ok	not_mentioned	released	unavailable
Haiku 5.5	imcs21	calibration	10296668	symptom_243	10296668	0.0009433	6.56639950000681	not_mentioned		not_mentioned	correct	ok	not_mentioned	released	unavailable
Haiku 5.5	imcs21	calibration	10296668	symptom_244	10296668	0.0009433	6.56639950000681	not_mentioned		not_mentioned	correct	ok	not_mentioned	released	unavailable
Haiku 5.5	imcs21	calibration	10296668	symptom_245	10296668	0.0009433	6.56639950000681	not_mentioned		not_mentioned	correct	ok	not_mentioned	released	unavailable
Haiku 5.5	imcs21	calibration	10296668	symptom_246	10296668	0.0009433	6.56639950000681	not_mentioned		not_mentioned	correct	ok	not_mentioned	released	unavailable
Haiku 5.5	imcs21	calibration	10296668	symptom_247	10296668	0.0009433	6.56639950000681	not_mentioned		not_mentioned	correct	ok	not_mentioned	released	unavailable
Haiku 5.5	imcs21	calibration	10296668	symptom_248	10296668	0.0009433	6.56639950000681	not_mentioned		not_mentioned	correct	ok	not_mentioned	released	unavailable
Haiku 5.5	imcs21	calibration	10296668	symptom_249	10296668	0.0009433	6.56639950000681	not_mentioned		not_mentioned	correct	ok	not_mentioned	released	unavailable
Haiku 5.5	imcs21	calibration	10296668	symptom_250	10296668	0.0009433	6.56639950000681	not_mentioned		not_mentioned	correct	ok	not_mentioned	released	unavailable
Haiku 5.5	imcs21	calibration	10296668	symptom_251	10296668	0.0009433	6.56639950000681	not_mentioned		not_mentioned	correct	ok	not_mentioned	released	unavailable
Haiku 5.5	imcs21	calibration	10296668	symptom_252	10296668	0.0009433	6.56639950000681	not_mentioned		not_mentioned	correct	ok	not_mentioned	released	unavailable
Haiku 5.5	imcs21	calibration	10296668	symptom_253	10296668	0.0009433	6.56639950000681	not_mentioned		not_mentioned	correct	ok	not_mentioned	released	unavailable
Haiku 5.5	imcs21	calibration	10296668	symptom_254	10296668	0.0009433	6.56639950000681	not_mentioned		not_mentioned	correct	ok	not_mentioned	released	unavailable
Haiku 5.5	imcs21	calibration	10296668	symptom_255	10296668	0.0009433	6.56639950000681	not_mentioned		not_mentioned	correct	ok	not_mentioned	released	unavailable
Haiku 5.5	imcs21	calibration	10296668	symptom_256	10296668	0.0009433	6.56639950000681	not_mentioned		not_mentioned	correct	ok	not_mentioned	released	unavailable
Haiku 5.5	imcs21	calibration	10296668	symptom_257	10296668	0.0009433	6.56639950000681	not_mentioned		not_mentioned	correct	ok	not_mentioned	released	unavailable
Haiku 5.5	imcs21	calibration	10296668	symptom_258	10296668	0.0009433	6.56639950000681	not_mentioned		not_mentioned	correct	ok	not_mentioned	released	unavailable
Haiku 5.5	imcs21	calibration	10296668	symptom_259	10296668	0.0009433	6.56639950000681	not_mentioned		not_mentioned	correct	ok	not_mentioned	released	unavailable
Haiku 5.5	imcs21	calibration	10296668	symptom_260	10296668	0.0009433	6.56639950000681	not_mentioned		not_mentioned	correct	ok	not_mentioned	released	unavailable
Haiku 5.5	imcs21	calibration	10296668	symptom_261	10296668	0.0009433	6.56639950000681	not_mentioned		not_mentioned	correct	ok	not_mentioned	released	unavailable
Haiku 5.5	imcs21	calibration	10296668	symptom_262	10296668	0.0009433	6.56639950000681	not_mentioned		not_mentioned	correct	ok	not_mentioned	released	unavailable
Haiku 5.5	imcs21	calibration	10296668	symptom_263	10296668	0.0009433	6.56639950000681	not_mentioned		not_mentioned	correct	ok	not_mentioned	released	unavailable
Haiku 5.5	imcs21	calibration	10296668	symptom_264	10296668	0.0009433	6.56639950000681	not_mentioned		not_mentioned	correct	ok	not_mentioned	released	unavailable
Haiku 5.5	imcs21	calibration	10296668	symptom_265	10296668	0.0009433	6.56639950000681	not_mentioned		not_mentioned	correct	ok	not_mentioned	released	unavailable
Haiku 5.5	imcs21	calibration	10296668	symptom_266	10296668	0.0009433	6.56639950000681	not_mentioned		not_mentioned	correct	ok	not_mentioned	released	unavailable
Haiku 5.5	imcs21	calibration	10296668	symptom_267	10296668	0.0009433	6.56639950000681	not_mentioned		not_mentioned	correct	ok	not_mentioned	released	unavailable
Haiku 5.5	imcs21	calibration	10296668	symptom_268	10296668	0.0009433	6.56639950000681	not_mentioned		not_mentioned	correct	ok	not_mentioned	released	unavailable
Haiku 5.5	imcs21	calibration	10296668	symptom_269	10296668	0.0009433	6.56639950000681	not_mentioned		not_mentioned	correct	ok	not_mentioned	released	unavailable
Haiku 5.5	imcs21	calibration	10296668	symptom_270	10296668	0.0009433	6.56639950000681	not_mentioned		not_mentioned	correct	ok	not_mentioned	released	unavailable
Haiku 5.5	imcs21	calibration	10296668	symptom_271	10296668	0.0009433	6.56639950000681	not_mentioned		not_mentioned	correct	ok	not_mentioned	released	unavailable
Haiku 5.5	imcs21	calibration	10296668	symptom_272	10296668	0.0009433	6.56639950000681	not_mentioned		not_mentioned	correct	ok	not_mentioned	released	unavailable
Haiku 5.5	imcs21	calibration	10296668	symptom_273	10296668	0.0009433	6.56639950000681	not_mentioned		not_mentioned	correct	ok	not_mentioned	released	unavailable
Haiku 5.5	imcs21	calibration	10296668	symptom_274	10296668	0.0009433	6.56639950000681	not_mentioned		not_mentioned	correct	ok	not_mentioned	released	unavailable
Haiku 5.5	imcs21	calibration	10296668	symptom_275	10296668	0.0009433	6.56639950000681	not_mentioned		not_mentioned	correct	ok	not_mentioned	released	unavailable
Haiku 5.5	imcs21	calibration	10296668	symptom_276	10296668	0.0009433	6.56639950000681	not_mentioned		not_mentioned	correct	ok	not_mentioned	released	unavailable
Haiku 5.5	imcs21	calibration	10296668	symptom_277	10296668	0.0009433	6.56639950000681	not_mentioned		not_mentioned	correct	ok	not_mentioned	released	unavailable
Haiku 5.5	imcs21	calibration	10296668	symptom_278	10296668	0.0009433	6.56639950000681	not_mentioned		not_mentioned	correct	ok	not_mentioned	released	unavailable
Haiku 5.5	imcs21	calibration	10296668	symptom_279	10296668	0.0009433	6.56639950000681	not_mentioned		not_mentioned	correct	ok	not_mentioned	released	unavailable
Haiku 5.5	imcs21	calibration	10296668	symptom_280	10296668	0.0009433	6.56639950000681	not_mentioned		not_mentioned	correct	ok	not_mentioned	released	unavailable
Haiku 5.5	imcs21	calibration	10296668	symptom_281	10296668	0.0009433	6.56639950000681	not_mentioned		not_mentioned	correct	ok	not_mentioned	released	unavailable
Haiku 5.5	imcs21	calibration	10296668	symptom_282	10296668	0.0009433	6.56639950000681	not_mentioned		not_mentioned	correct	ok	not_mentioned	released	unavailable
Haiku 5.5	imcs21	calibration	10296668	symptom_283	10296668	0.0009433	6.56639950000681	not_mentioned		not_mentioned	correct	ok	not_mentioned	released	unavailable
Haiku 5.5	imcs21	calibration	10296668	symptom_284	10296668	0.0009433	6.56639950000681	not_mentioned		not_mentioned	correct	ok	not_mentioned	released	unavailable
Haiku 5.5	imcs21	calibration	10296668	symptom_285	10296668	0.0009433	6.56639950000681	not_mentioned		not_mentioned	correct	ok	not_mentioned	released	unavailable
Haiku 5.5	imcs21	calibration	10296668	symptom_286	10296668	0.0009433	6.56639950000681	not_mentioned		not_mentioned	correct	ok	not_mentioned	released	unavailable
Haiku 5.5	imcs21	calibration	10296668	symptom_287	10296668	0.0009433	6.56639950000681	not_mentioned		not_mentioned	correct	ok	not_mentioned	released	unavailable
Haiku 5.5	imcs21	calibration	10296668	symptom_288	10296668	0.0009433	6.56639950000681	not_mentioned		not_mentioned	correct	ok	not_mentioned	released	unavailable
Haiku 5.5	imcs21	calibration	10296668	symptom_289	10296668	0.0009433	6.56639950000681	not_mentioned		not_mentioned	correct	ok	not_mentioned	released	unavailable
Haiku 5.5	imcs21	calibration	10296668	symptom_290	10296668	0.0009433	6.56639950000681	not_mentioned		not_mentioned	correct	ok	not_mentioned	released	unavailable
Haiku 5.5	imcs21	calibration	10296668	symptom_291	10296668	0.0009433	6.56639950000681	not_mentioned		not_mentioned	correct	ok	not_mentioned	released	unavailable
Haiku 5.5	imcs21	calibration	10296668	symptom_292	10296668	0.0009433	6.56639950000681	not_mentioned		not_mentioned	correct	ok	not_mentioned	released	unavailable
Haiku 5.5	imcs21	calibration	10296668	symptom_293	10296668	0.0009433	6.56639950000681	not_mentioned		not_mentioned	correct	ok	not_mentioned	released	unavailable
Haiku 5.5	imcs21	calibration	10296668	symptom_294	10296668	0.0009433	6.56639950000681	not_mentioned		not_mentioned	correct	ok	not_mentioned	released	unavailable
Haiku 5.5	imcs21	calibration	10296668	symptom_295	10296668	0.0009433	6.56639950000681	not_mentioned		not_mentioned	correct	ok	not_mentioned	released	unavailable
Haiku 5.5	imcs21	calibration	10296668	symptom_296	10296668	0.0009433	6.56639950000681	not_mentioned		not_mentioned	correct	ok	not_mentioned	released	unavailable
Haiku 5.5	imcs21	calibration	10296668	symptom_297	10296668	0.0009433	6.56639950000681	not_mentioned		not_mentioned	correct	ok	not_mentioned	released	unavailable
Haiku 5.5	imcs21	calibration	10296668	symptom_298	10296668	0.0009433	6.56639950000681	not_mentioned		not_mentioned	correct	ok	not_mentioned	released	unavailable
Haiku 5.5	imcs21	calibration	10296668	symptom_299	10296668	0.0009433	6.56639950000681	not_mentioned		not_mentioned	correct	ok	not_mentioned	released	unavailable
Haiku 5.5	imcs21	calibration	10296668	symptom_300	10296668	0.0009433	6.56639950000681	not_mentioned		not_mentioned	correct	ok	not_mentioned	released	unavailable
Haiku 5.5	imcs21	calibration	10296668	symptom_301	10296668	0.0009433	6.56639950000681	not_mentioned		not_mentioned	correct	ok	not_mentioned	released	unavailable
Haiku 5.5	imcs21	calibration	10296668	symptom_302	10296668	0.0009433	6.56639950000681	not_mentioned		not_mentioned	correct	ok	not_mentioned	released	unavailable
Haiku 5.5	imcs21	calibration	10296668	symptom_303	10296668	0.0009433	6.56639950000681	not_mentioned		not_mentioned	correct	ok	not_mentioned	released	unavailable
Haiku 5.5	imcs21	calibration	10296668	symptom_304	10296668	0.0009433	6.56639950000681	not_mentioned		not_mentioned	correct	ok	not_mentioned	released	unavailable
Haiku 5.5	imcs21	calibration	10296668	symptom_305	10296668	0.0009433	6.56639950000681	not_mentioned		not_mentioned	correct	ok	not_mentioned	released	unavailable
Haiku 5.5	imcs21	calibration	10296668	symptom_306	10296668	0.0009433	6.56639950000681	not_mentioned		not_mentioned	correct	ok	not_mentioned	released	unavailable
Haiku 5.5	imcs21	calibration	10296668	symptom_307	10296668	0.0009433	6.56639950000681	not_mentioned		not_mentioned	correct	ok	not_mentioned	released	unavailable
Haiku 5.5	imcs21	calibration	10296668	symptom_308	10296668	0.0009433	6.56639950000681	not_mentioned		not_mentioned	correct	ok	not_mentioned	released	unavailable
Haiku 5.5	imcs21	calibration	10296668	symptom_309	10296668	0.0009433	6.56639950000681	not_mentioned		not_mentioned	correct	ok	not_mentioned	released	unavailable
Haiku 5.5	imcs21	calibration	10296668	symptom_310	10296668	0.0009433	6.56639950000681	not_mentioned		not_mentioned	correct	ok	not_mentioned	released	unavailable
Haiku 5.5	imcs21	calibration	10296668	symptom_311	10296668	0.0009433	6.56639950000681	not_mentioned		not_mentioned	correct	ok	not_mentioned	released	unavailable
Haiku 5.5	imcs21	calibration	10296668	symptom_312	10296668	0.0009433	6.56639950000681	not_mentioned		not_mentioned	correct	ok	not_mentioned	released	unavailable
Haiku 5.5	imcs21	calibration	10296668	symptom_313	10296668	0.0009433	6.56639950000681	not_mentioned		not_mentioned	correct	ok	not_mentioned	released	unavailable
Haiku 5.5	imcs21	calibration	10296668	symptom_314	10296668	0.0009433	6.56639950000681	not_mentioned		not_mentioned	correct	ok	not_mentioned	released	unavailable
Haiku 5.5	imcs21	calibration	10296668	symptom_315	10296668	0.0009433	6.56639950000681	not_mentioned		not_mentioned	correct	ok	not_mentioned	released	unavailable
Haiku 5.5	imcs21	calibration	10296668	symptom_316	10296668	0.0009433	6.56639950000681	not_mentioned		not_mentioned	correct	ok	not_mentioned	released	unavailable
Haiku 5.5	imcs21	calibration	10296668	symptom_317	10296668	0.0009433	6.56639950000681	not_mentioned		not_mentioned	correct	ok	not_mentioned	released	unavailable
Haiku 5.5	imcs21	calibration	10296668	symptom_318	10296668	0.0009433	6.56639950000681	not_mentioned		not_mentioned	correct	ok	not_mentioned	released	unavailable
Haiku 5.5	imcs21	calibration	10296668	symptom_319	10296668	0.0009433	6.56639950000681	not_mentioned		not_mentioned	correct	ok	not_mentioned	released	unavailable
Haiku 5.5	imcs21	calibration	10296668	symptom_320	10296668	0.0009433	6.56639950000681	not_mentioned		not_mentioned	correct	ok	not_mentioned	released	unavailable
Haiku 5.5	imcs21	calibration	10296668	symptom_321	10296668	0.0009433	6.56639950000681	not_mentioned		not_mentioned	correct	ok	not_mentioned	released	unavailable
Haiku 5.5	imcs21	calibration	10296668	symptom_322	10296668	0.0009433	6.56639950000681	not_mentioned		not_mentioned	correct	ok	not_mentioned	released	unavailable
Haiku 5.5	imcs21	calibration	10296668	symptom_323	10296668	0.0009433	6.56639950000681	not_mentioned		not_mentioned	correct	ok	not_mentioned	released	unavailable
Haiku 5.5	imcs21	calibration	10296668	symptom_324	10296668	0.0009433	6.56639950000681	not_mentioned		not_mentioned	correct	ok	not_mentioned	released	unavailable
Haiku 5.5	imcs21	calibration	10296668	symptom_325	10296668	0.0009433	6.56639950000681	not_mentioned		not_mentioned	correct	ok	not_mentioned	released	unavailable
Haiku 5.5	imcs21	calibration	10296668	symptom_326	10296668	0.0009433	6.56639950000681	not_mentioned		not_mentioned	correct	ok	not_mentioned	released	unavailable
Haiku 5.5	imcs21	calibration	10296668	symptom_327	10296668	0.0009433	6.56639950000681	not_mentioned		not_mentioned	correct	ok	not_mentioned	released	unavailable
Haiku 5.5	imcs21	calibration	10296668	symptom_328	10296668	0.0009433	6.56639950000681	not_mentioned		not_mentioned	correct	ok	not_mentioned	released	unavailable
Haiku 5.5	imcs21	calibration	10296668	symptom_329	10296668	0.0009433	6.56639950000681	not_mentioned		not_mentioned	correct	ok	not_mentioned	released	unavailable
Haiku 5.5	imcs21	calibration	10296668	symptom_330	10296668	0.0009433	6.56639950000681	not_mentioned		not_mentioned	correct	ok	not_mentioned	released	unavailable
Haiku 5.5	imcs21	calibration	10296832	symptom_000	10296832	0.0006277	3.790742834098637	not_mentioned		not_mentioned	correct	ok	not_mentioned	released	unavailable
Haiku 5.5	imcs21	calibration	10296832	symptom_001	10296832	0.0006277	3.790742834098637	positive	0.95	positive	correct	ok	positive	released	reported_percentage
Haiku 5.5	imcs21	calibration	10296832	symptom_002	10296832	0.0006277	3.790742834098637	not_mentioned		not_mentioned	correct	ok	not_mentioned	released	unavailable
Haiku 5.5	imcs21	calibration	10296832	symptom_003	10296832	0.0006277	3.790742834098637	not_mentioned		not_mentioned	correct	ok	not_mentioned	released	unavailable
Haiku 5.5	imcs21	calibration	10296832	symptom_004	10296832	0.0006277	3.790742834098637	not_mentioned		not_mentioned	correct	ok	not_mentioned	released	unavailable
Haiku 5.5	imcs21	calibration	10296832	symptom_005	10296832	0.0006277	3.790742834098637	not_mentioned		not_mentioned	correct	ok	not_mentioned	released	unavailable
Haiku 5.5	imcs21	calibration	10296832	symptom_006	10296832	0.0006277	3.790742834098637	not_mentioned		not_mentioned	correct	ok	not_mentioned	released	unavailable
Haiku 5.5	imcs21	calibration	10296832	symptom_007	10296832	0.0006277	3.790742834098637	not_mentioned		positive	incorrect	ok	positive	released	unavailable
Haiku 5.5	imcs21	calibration	10296832	symptom_008	10296832	0.0006277	3.790742834098637	not_mentioned		not_mentioned	correct	ok	not_mentioned	released	unavailable
Haiku 5.5	imcs21	calibration	10296832	symptom_009	10296832	0.0006277	3.790742834098637	positive	0.6	positive	correct	ok	positive	released	reported_percentage
Haiku 5.5	imcs21	calibration	10296832	symptom_010	10296832	0.0006277	3.790742834098637	not_mentioned		not_mentioned	correct	ok	not_mentioned	released	unavailable
Haiku 5.5	imcs21	calibration	10296832	symptom_011	10296832	0.0006277	3.790742834098637	not_mentioned		not_mentioned	correct	ok	not_mentioned	released	unavailable
Haiku 5.5	imcs21	calibration	10296832	symptom_012	10296832	0.0006277	3.790742834098637	not_mentioned		not_mentioned	correct	ok	not_mentioned	released	unavailable
Haiku 5.5	imcs21	calibration	10296832	symptom_013	10296832	0.0006277	3.790742834098637	not_mentioned		not_mentioned	correct	ok	not_mentioned	released	unavailable
Haiku 5.5	imcs21	calibration	10296832	symptom_014	10296832	0.0006277	3.790742834098637	not_mentioned		not_mentioned	correct	ok	not_mentioned	released	unavailable
Haiku 5.5	imcs21	calibration	10296832	symptom_015	10296832	0.0006277	3.790742834098637	not_mentioned		not_mentioned	correct	ok	not_mentioned	released	unavailable
Haiku 5.5	imcs21	calibration	10296832	symptom_016	10296832	0.0006277	3.790742834098637	not_mentioned		not_mentioned	correct	ok	not_mentioned	released	unavailable
Haiku 5.5	imcs21	calibration	10296832	symptom_017	10296832	0.0006277	3.790742834098637	positive	0.75	uncertain	incorrect	ok	uncertain	released	reported_percentage
Haiku 5.5	imcs21	calibration	10296832	symptom_018	10296832	0.0006277	3.790742834098637	not_mentioned		not_mentioned	correct	ok	not_mentioned	released	unavailable
Haiku 5.5	imcs21	calibration	10296832	symptom_019	10296832	0.0006277	3.790742834098637	not_mentioned		not_mentioned	correct	ok	not_mentioned	released	unavailable
Haiku 5.5	imcs21	calibration	10296832	symptom_020	10296832	0.0006277	3.790742834098637	not_mentioned		not_mentioned	correct	ok	not_mentioned	released	unavailable
Haiku 5.5	imcs21	calibration	10296832	symptom_021	10296832	0.0006277	3.790742834098637	not_mentioned		not_mentioned	correct	ok	not_mentioned	released	unavailable
Haiku 5.5	imcs21	calibration	10296832	symptom_022	10296832	0.0006277	3.790742834098637	not_mentioned		not_mentioned	correct	ok	not_mentioned	released	unavailable
Haiku 5.5	imcs21	calibration	10296832	symptom_023	10296832	0.0006277	3.790742834098637	not_mentioned		not_mentioned	correct	ok	not_mentioned	released	unavailable
Haiku 5.5	imcs21	calibration	10296832	symptom_024	10296832	0.0006277	3.790742834098637	not_mentioned		not_mentioned	correct	ok	not_mentioned	released	unavailable
Haiku 5.5	imcs21	calibration	10296832	symptom_025	10296832	0.0006277	3.790742834098637	not_mentioned		not_mentioned	correct	ok	not_mentioned	released	unavailable
Haiku 5.5	imcs21	calibration	10296832	symptom_026	10296832	0.0006277	3.790742834098637	not_mentioned		not_mentioned	correct	ok	not_mentioned	released	unavailable
Haiku 5.5	imcs21	calibration	10296832	symptom_027	10296832	0.0006277	3.790742834098637	not_mentioned		not_mentioned	correct	ok	not_mentioned	released	unavailable
Haiku 5.5	imcs21	calibration	10296832	symptom_028	10296832	0.0006277	3.790742834098637	not_mentioned		positive	incorrect	ok	positive	released	unavailable
Haiku 5.5	imcs21	calibration	10296832	symptom_029	10296832	0.0006277	3.790742834098637	not_mentioned		not_mentioned	correct	ok	not_mentioned	released	unavailable
Haiku 5.5	imcs21	calibration	10296832	symptom_030	10296832	0.0006277	3.790742834098637	not_mentioned		not_mentioned	correct	ok	not_mentioned	released	unavailable
Haiku 5.5	imcs21	calibration	10296832	symptom_031	10296832	0.0006277	3.790742834098637	not_mentioned		not_mentioned	correct	ok	not_mentioned	released	unavailable
Haiku 5.5	imcs21	calibration	10296832	symptom_032	10296832	0.0006277	3.790742834098637	not_mentioned		not_mentioned	correct	ok	not_mentioned	released	unavailable
Haiku 5.5	imcs21	calibration	10296832	symptom_033	10296832	0.0006277	3.790742834098637	not_mentioned		not_mentioned	correct	ok	not_mentioned	released	unavailable
Haiku 5.5	imcs21	calibration	10296832	symptom_034	10296832	0.0006277	3.790742834098637	not_mentioned		not_mentioned	correct	ok	not_mentioned	released	unavailable
Haiku 5.5	imcs21	calibration	10296832	symptom_035	10296832	0.0006277	3.790742834098637	not_mentioned		not_mentioned	correct	ok	not_mentioned	released	unavailable
Haiku 5.5	imcs21	calibration	10296832	symptom_036	10296832	0.0006277	3.790742834098637	not_mentioned		not_mentioned	correct	ok	not_mentioned	released	unavailable
Haiku 5.5	imcs21	calibration	10296832	symptom_037	10296832	0.0006277	3.790742834098637	not_mentioned		not_mentioned	correct	ok	not_mentioned	released	unavailable
Haiku 5.5	imcs21	calibration	10296832	symptom_038	10296832	0.0006277	3.790742834098637	not_mentioned		not_mentioned	correct	ok	not_mentioned	released	unavailable
Haiku 5.5	imcs21	calibration	10296832	symptom_039	10296832	0.0006277	3.790742834098637	not_mentioned		not_mentioned	correct	ok	not_mentioned	released	unavailable
Haiku 5.5	imcs21	calibration	10296832	symptom_040	10296832	0.0006277	3.790742834098637	not_mentioned		not_mentioned	correct	ok	not_mentioned	released	unavailable
Haiku 5.5	imcs21	calibration	10296832	symptom_041	10296832	0.0006277	3.790742834098637	not_mentioned		not_mentioned	correct	ok	not_mentioned	released	unavailable
Haiku 5.5	imcs21	calibration	10296832	symptom_042	10296832	0.0006277	3.790742834098637	not_mentioned		not_mentioned	correct	ok	not_mentioned	released	unavailable
Haiku 5.5	imcs21	calibration	10296832	symptom_043	10296832	0.0006277	3.790742834098637	not_mentioned		not_mentioned	correct	ok	not_mentioned	released	unavailable
Haiku 5.5	imcs21	calibration	10296832	symptom_044	10296832	0.0006277	3.790742834098637	positive	0.55	not_mentioned	incorrect	ok	not_mentioned	released	reported_percentage
Haiku 5.5	imcs21	calibration	10296832	symptom_045	10296832	0.0006277	3.790742834098637	not_mentioned		not_mentioned	correct	ok	not_mentioned	released	unavailable
Haiku 5.5	imcs21	calibration	10296832	symptom_046	10296832	0.0006277	3.790742834098637	not_mentioned		not_mentioned	correct	ok	not_mentioned	released	unavailable
Haiku 5.5	imcs21	calibration	10296832	symptom_047	10296832	0.0006277	3.790742834098637	not_mentioned		not_mentioned	correct	ok	not_mentioned	released	unavailable
Haiku 5.5	imcs21	calibration	10296832	symptom_048	10296832	0.0006277	3.790742834098637	not_mentioned		not_mentioned	correct	ok	not_mentioned	released	unavailable
Haiku 5.5	imcs21	calibration	10296832	symptom_049	10296832	0.0006277	3.790742834098637	not_mentioned		not_mentioned	correct	ok	not_mentioned	released	unavailable
Haiku 5.5	imcs21	calibration	10296832	symptom_050	10296832	0.0006277	3.790742834098637	not_mentioned		not_mentioned	correct	ok	not_mentioned	released	unavailable
Haiku 5.5	imcs21	calibration	10296832	symptom_051	10296832	0.0006277	3.790742834098637	not_mentioned		not_mentioned	correct	ok	not_mentioned	released	unavailable
Haiku 5.5	imcs21	calibration	10296832	symptom_052	10296832	0.0006277	3.790742834098637	not_mentioned		not_mentioned	correct	ok	not_mentioned	released	unavailable
Haiku 5.5	imcs21	calibration	10296832	symptom_053	10296832	0.0006277	3.790742834098637	not_mentioned		not_mentioned	correct	ok	not_mentioned	released	unavailable
Haiku 5.5	imcs21	calibration	10296832	symptom_054	10296832	0.0006277	3.790742834098637	not_mentioned		not_mentioned	correct	ok	not_mentioned	released	unavailable
Haiku 5.5	imcs21	calibration	10296832	symptom_055	10296832	0.0006277	3.790742834098637	not_mentioned		not_mentioned	correct	ok	not_mentioned	released	unavailable
Haiku 5.5	imcs21	calibration	10296832	symptom_056	10296832	0.0006277	3.790742834098637	not_mentioned		not_mentioned	correct	ok	not_mentioned	released	unavailable
Haiku 5.5	imcs21	calibration	10296832	symptom_057	10296832	0.0006277	3.790742834098637	not_mentioned		not_mentioned	correct	ok	not_mentioned	released	unavailable
Haiku 5.5	imcs21	calibration	10296832	symptom_058	10296832	0.0006277	3.790742834098637	not_mentioned		not_mentioned	correct	ok	not_mentioned	released	unavailable
Haiku 5.5	imcs21	calibration	10296832	symptom_059	10296832	0.0006277	3.790742834098637	not_mentioned		not_mentioned	correct	ok	not_mentioned	released	unavailable
Haiku 5.5	imcs21	calibration	10296832	symptom_060	10296832	0.0006277	3.790742834098637	not_mentioned		not_mentioned	correct	ok	not_mentioned	released	unavailable
Haiku 5.5	imcs21	calibration	10296832	symptom_061	10296832	0.0006277	3.790742834098637	not_mentioned		not_mentioned	correct	ok	not_mentioned	released	unavailable
Haiku 5.5	imcs21	calibration	10296832	symptom_062	10296832	0.0006277	3.790742834098637	not_mentioned		not_mentioned	correct	ok	not_mentioned	released	unavailable
Haiku 5.5	imcs21	calibration	10296832	symptom_063	10296832	0.0006277	3.790742834098637	not_mentioned		not_mentioned	correct	ok	not_mentioned	released	unavailable
Haiku 5.5	imcs21	calibration	10296832	symptom_064	10296832	0.0006277	3.790742834098637	not_mentioned		not_mentioned	correct	ok	not_mentioned	released	unavailable
Haiku 5.5	imcs21	calibration	10296832	symptom_065	10296832	0.0006277	3.790742834098637	not_mentioned		not_mentioned	correct	ok	not_mentioned	released	unavailable
Haiku 5.5	imcs21	calibration	10296832	symptom_066	10296832	0.0006277	3.790742834098637	not_mentioned		not_mentioned	correct	ok	not_mentioned	released	unavailable
Haiku 5.5	imcs21	calibration	10296832	symptom_067	10296832	0.0006277	3.790742834098637	not_mentioned		not_mentioned	correct	ok	not_mentioned	released	unavailable
Haiku 5.5	imcs21	calibration	10296832	symptom_068	10296832	0.0006277	3.790742834098637	not_mentioned		not_mentioned	correct	ok	not_mentioned	released	unavailable
Haiku 5.5	imcs21	calibration	10296832	symptom_069	10296832	0.0006277	3.790742834098637	not_mentioned		not_mentioned	correct	ok	not_mentioned	released	unavailable
Haiku 5.5	imcs21	calibration	10296832	symptom_070	10296832	0.0006277	3.790742834098637	not_mentioned		not_mentioned	correct	ok	not_mentioned	released	unavailable
Haiku 5.5	imcs21	calibration	10296832	symptom_071	10296832	0.0006277	3.790742834098637	not_mentioned		not_mentioned	correct	ok	not_mentioned	released	unavailable
Haiku 5.5	imcs21	calibration	10296832	symptom_072	10296832	0.0006277	3.790742834098637	not_mentioned		not_mentioned	correct	ok	not_mentioned	released	unavailable
Haiku 5.5	imcs21	calibration	10296832	symptom_073	10296832	0.0006277	3.790742834098637	not_mentioned		not_mentioned	correct	ok	not_mentioned	released	unavailable
Haiku 5.5	imcs21	calibration	10296832	symptom_074	10296832	0.0006277	3.790742834098637	not_mentioned		not_mentioned	correct	ok	not_mentioned	released	unavailable
Haiku 5.5	imcs21	calibration	10296832	symptom_075	10296832	0.0006277	3.790742834098637	not_mentioned		not_mentioned	correct	ok	not_mentioned	released	unavailable
Haiku 5.5	imcs21	calibration	10296832	symptom_076	10296832	0.0006277	3.790742834098637	not_mentioned		not_mentioned	correct	ok	not_mentioned	released	unavailable
Haiku 5.5	imcs21	calibration	10296832	symptom_077	10296832	0.0006277	3.790742834098637	not_mentioned		not_mentioned	correct	ok	not_mentioned	released	unavailable
Haiku 5.5	imcs21	calibration	10296832	symptom_078	10296832	0.0006277	3.790742834098637	not_mentioned		not_mentioned	correct	ok	not_mentioned	released	unavailable
Haiku 5.5	imcs21	calibration	10296832	symptom_079	10296832	0.0006277	3.790742834098637	not_mentioned		not_mentioned	correct	ok	not_mentioned	released	unavailable
Haiku 5.5	imcs21	calibration	10296832	symptom_080	10296832	0.0006277	3.790742834098637	not_mentioned		not_mentioned	correct	ok	not_mentioned	released	unavailable
Haiku 5.5	imcs21	calibration	10296832	symptom_081	10296832	0.0006277	3.790742834098637	not_mentioned		not_mentioned	correct	ok	not_mentioned	released	unavailable
Haiku 5.5	imcs21	calibration	10296832	symptom_082	10296832	0.0006277	3.790742834098637	not_mentioned		not_mentioned	correct	ok	not_mentioned	released	unavailable
Haiku 5.5	imcs21	calibration	10296832	symptom_083	10296832	0.0006277	3.790742834098637	not_mentioned		not_mentioned	correct	ok	not_mentioned	released	unavailable
Haiku 5.5	imcs21	calibration	10296832	symptom_084	10296832	0.0006277	3.790742834098637	not_mentioned		not_mentioned	correct	ok	not_mentioned	released	unavailable
Haiku 5.5	imcs21	calibration	10296832	symptom_085	10296832	0.0006277	3.790742834098637	not_mentioned		not_mentioned	correct	ok	not_mentioned	released	unavailable
Haiku 5.5	imcs21	calibration	10296832	symptom_086	10296832	0.0006277	3.790742834098637	not_mentioned		not_mentioned	correct	ok	not_mentioned	released	unavailable
Haiku 5.5	imcs21	calibration	10296832	symptom_087	10296832	0.0006277	3.790742834098637	not_mentioned		not_mentioned	correct	ok	not_mentioned	released	unavailable
Haiku 5.5	imcs21	calibration	10296832	symptom_088	10296832	0.0006277	3.790742834098637	not_mentioned		not_mentioned	correct	ok	not_mentioned	released	unavailable
Haiku 5.5	imcs21	calibration	10296832	symptom_089	10296832	0.0006277	3.790742834098637	not_mentioned		not_mentioned	correct	ok	not_mentioned	released	unavailable
Haiku 5.5	imcs21	calibration	10296832	symptom_090	10296832	0.0006277	3.790742834098637	not_mentioned		not_mentioned	correct	ok	not_mentioned	released	unavailable
Haiku 5.5	imcs21	calibration	10296832	symptom_091	10296832	0.0006277	3.790742834098637	not_mentioned		not_mentioned	correct	ok	not_mentioned	released	unavailable
Haiku 5.5	imcs21	calibration	10296832	symptom_092	10296832	0.0006277	3.790742834098637	not_mentioned		not_mentioned	correct	ok	not_mentioned	released	unavailable
Haiku 5.5	imcs21	calibration	10296832	symptom_093	10296832	0.0006277	3.790742834098637	not_mentioned		not_mentioned	correct	ok	not_mentioned	released	unavailable
Haiku 5.5	imcs21	calibration	10296832	symptom_094	10296832	0.0006277	3.790742834098637	not_mentioned		not_mentioned	correct	ok	not_mentioned	released	unavailable
Haiku 5.5	imcs21	calibration	10296832	symptom_095	10296832	0.0006277	3.790742834098637	not_mentioned		not_mentioned	correct	ok	not_mentioned	released	unavailable
Haiku 5.5	imcs21	calibration	10296832	symptom_096	10296832	0.0006277	3.790742834098637	not_mentioned		not_mentioned	correct	ok	not_mentioned	released	unavailable
Haiku 5.5	imcs21	calibration	10296832	symptom_097	10296832	0.0006277	3.790742834098637	not_mentioned		not_mentioned	correct	ok	not_mentioned	released	unavailable
Haiku 5.5	imcs21	calibration	10296832	symptom_098	10296832	0.0006277	3.790742834098637	not_mentioned		not_mentioned	correct	ok	not_mentioned	released	unavailable
Haiku 5.5	imcs21	calibration	10296832	symptom_099	10296832	0.0006277	3.790742834098637	not_mentioned		not_mentioned	correct	ok	not_mentioned	released	unavailable
Haiku 5.5	imcs21	calibration	10296832	symptom_100	10296832	0.0006277	3.790742834098637	not_mentioned		not_mentioned	correct	ok	not_mentioned	released	unavailable
Haiku 5.5	imcs21	calibration	10296832	symptom_101	10296832	0.0006277	3.790742834098637	not_mentioned		not_mentioned	correct	ok	not_mentioned	released	unavailable
Haiku 5.5	imcs21	calibration	10296832	symptom_102	10296832	0.0006277	3.790742834098637	not_mentioned		not_mentioned	correct	ok	not_mentioned	released	unavailable
Haiku 5.5	imcs21	calibration	10296832	symptom_103	10296832	0.0006277	3.790742834098637	not_mentioned		not_mentioned	correct	ok	not_mentioned	released	unavailable
Haiku 5.5	imcs21	calibration	10296832	symptom_104	10296832	0.0006277	3.790742834098637	not_mentioned		not_mentioned	correct	ok	not_mentioned	released	unavailable
Haiku 5.5	imcs21	calibration	10296832	symptom_105	10296832	0.0006277	3.790742834098637	not_mentioned		not_mentioned	correct	ok	not_mentioned	released	unavailable
Haiku 5.5	imcs21	calibration	10296832	symptom_106	10296832	0.0006277	3.790742834098637	not_mentioned		not_mentioned	correct	ok	not_mentioned	released	unavailable
Haiku 5.5	imcs21	calibration	10296832	symptom_107	10296832	0.0006277	3.790742834098637	not_mentioned		not_mentioned	correct	ok	not_mentioned	released	unavailable
Haiku 5.5	imcs21	calibration	10296832	symptom_108	10296832	0.0006277	3.790742834098637	not_mentioned		not_mentioned	correct	ok	not_mentioned	released	unavailable
Haiku 5.5	imcs21	calibration	10296832	symptom_109	10296832	0.0006277	3.790742834098637	not_mentioned		not_mentioned	correct	ok	not_mentioned	released	unavailable
Haiku 5.5	imcs21	calibration	10296832	symptom_110	10296832	0.0006277	3.790742834098637	not_mentioned		not_mentioned	correct	ok	not_mentioned	released	unavailable
Haiku 5.5	imcs21	calibration	10296832	symptom_111	10296832	0.0006277	3.790742834098637	not_mentioned		not_mentioned	correct	ok	not_mentioned	released	unavailable
Haiku 5.5	imcs21	calibration	10296832	symptom_112	10296832	0.0006277	3.790742834098637	not_mentioned		not_mentioned	correct	ok	not_mentioned	released	unavailable
Haiku 5.5	imcs21	calibration	10296832	symptom_113	10296832	0.0006277	3.790742834098637	not_mentioned		not_mentioned	correct	ok	not_mentioned	released	unavailable
Haiku 5.5	imcs21	calibration	10296832	symptom_114	10296832	0.0006277	3.790742834098637	not_mentioned		not_mentioned	correct	ok	not_mentioned	released	unavailable
Haiku 5.5	imcs21	calibration	10296832	symptom_115	10296832	0.0006277	3.790742834098637	not_mentioned		not_mentioned	correct	ok	not_mentioned	released	unavailable
Haiku 5.5	imcs21	calibration	10296832	symptom_116	10296832	0.0006277	3.790742834098637	not_mentioned		not_mentioned	correct	ok	not_mentioned	released	unavailable
Haiku 5.5	imcs21	calibration	10296832	symptom_117	10296832	0.0006277	3.790742834098637	not_mentioned		not_mentioned	correct	ok	not_mentioned	released	unavailable
Haiku 5.5	imcs21	calibration	10296832	symptom_118	10296832	0.0006277	3.790742834098637	not_mentioned		not_mentioned	correct	ok	not_mentioned	released	unavailable
Haiku 5.5	imcs21	calibration	10296832	symptom_119	10296832	0.0006277	3.790742834098637	not_mentioned		not_mentioned	correct	ok	not_mentioned	released	unavailable
Haiku 5.5	imcs21	calibration	10296832	symptom_120	10296832	0.0006277	3.790742834098637	not_mentioned		not_mentioned	correct	ok	not_mentioned	released	unavailable
Haiku 5.5	imcs21	calibration	10296832	symptom_121	10296832	0.0006277	3.790742834098637	not_mentioned		not_mentioned	correct	ok	not_mentioned	released	unavailable
Haiku 5.5	imcs21	calibration	10296832	symptom_122	10296832	0.0006277	3.790742834098637	not_mentioned		not_mentioned	correct	ok	not_mentioned	released	unavailable
Haiku 5.5	imcs21	calibration	10296832	symptom_123	10296832	0.0006277	3.790742834098637	not_mentioned		not_mentioned	correct	ok	not_mentioned	released	unavailable
Haiku 5.5	imcs21	calibration	10296832	symptom_124	10296832	0.0006277	3.790742834098637	not_mentioned		not_mentioned	correct	ok	not_mentioned	released	unavailable
Haiku 5.5	imcs21	calibration	10296832	symptom_125	10296832	0.0006277	3.790742834098637	not_mentioned		not_mentioned	correct	ok	not_mentioned	released	unavailable
Haiku 5.5	imcs21	calibration	10296832	symptom_126	10296832	0.0006277	3.790742834098637	not_mentioned		not_mentioned	correct	ok	not_mentioned	released	unavailable
Haiku 5.5	imcs21	calibration	10296832	symptom_127	10296832	0.0006277	3.790742834098637	not_mentioned		not_mentioned	correct	ok	not_mentioned	released	unavailable
Haiku 5.5	imcs21	calibration	10296832	symptom_128	10296832	0.0006277	3.790742834098637	not_mentioned		not_mentioned	correct	ok	not_mentioned	released	unavailable
Haiku 5.5	imcs21	calibration	10296832	symptom_129	10296832	0.0006277	3.790742834098637	not_mentioned		not_mentioned	correct	ok	not_mentioned	released	unavailable
Haiku 5.5	imcs21	calibration	10296832	symptom_130	10296832	0.0006277	3.790742834098637	not_mentioned		not_mentioned	correct	ok	not_mentioned	released	unavailable
Haiku 5.5	imcs21	calibration	10296832	symptom_131	10296832	0.0006277	3.790742834098637	not_mentioned		not_mentioned	correct	ok	not_mentioned	released	unavailable
Haiku 5.5	imcs21	calibration	10296832	symptom_132	10296832	0.0006277	3.790742834098637	not_mentioned		not_mentioned	correct	ok	not_mentioned	released	unavailable
Haiku 5.5	imcs21	calibration	10296832	symptom_133	10296832	0.0006277	3.790742834098637	not_mentioned		not_mentioned	correct	ok	not_mentioned	released	unavailable
Haiku 5.5	imcs21	calibration	10296832	symptom_134	10296832	0.0006277	3.790742834098637	not_mentioned		not_mentioned	correct	ok	not_mentioned	released	unavailable
Haiku 5.5	imcs21	calibration	10296832	symptom_135	10296832	0.0006277	3.790742834098637	not_mentioned		not_mentioned	correct	ok	not_mentioned	released	unavailable
Haiku 5.5	imcs21	calibration	10296832	symptom_136	10296832	0.0006277	3.790742834098637	not_mentioned		not_mentioned	correct	ok	not_mentioned	released	unavailable
Haiku 5.5	imcs21	calibration	10296832	symptom_137	10296832	0.0006277	3.790742834098637	not_mentioned		not_mentioned	correct	ok	not_mentioned	released	unavailable
Haiku 5.5	imcs21	calibration	10296832	symptom_138	10296832	0.0006277	3.790742834098637	not_mentioned		not_mentioned	correct	ok	not_mentioned	released	unavailable
Haiku 5.5	imcs21	calibration	10296832	symptom_139	10296832	0.0006277	3.790742834098637	not_mentioned		not_mentioned	correct	ok	not_mentioned	released	unavailable
Haiku 5.5	imcs21	calibration	10296832	symptom_140	10296832	0.0006277	3.790742834098637	not_mentioned		not_mentioned	correct	ok	not_mentioned	released	unavailable
Haiku 5.5	imcs21	calibration	10296832	symptom_141	10296832	0.0006277	3.790742834098637	not_mentioned		not_mentioned	correct	ok	not_mentioned	released	unavailable
Haiku 5.5	imcs21	calibration	10296832	symptom_142	10296832	0.0006277	3.790742834098637	not_mentioned		not_mentioned	correct	ok	not_mentioned	released	unavailable
Haiku 5.5	imcs21	calibration	10296832	symptom_143	10296832	0.0006277	3.790742834098637	not_mentioned		not_mentioned	correct	ok	not_mentioned	released	unavailable
Haiku 5.5	imcs21	calibration	10296832	symptom_144	10296832	0.0006277	3.790742834098637	not_mentioned		not_mentioned	correct	ok	not_mentioned	released	unavailable
Haiku 5.5	imcs21	calibration	10296832	symptom_145	10296832	0.0006277	3.790742834098637	not_mentioned		not_mentioned	correct	ok	not_mentioned	released	unavailable
Haiku 5.5	imcs21	calibration	10296832	symptom_146	10296832	0.0006277	3.790742834098637	not_mentioned		not_mentioned	correct	ok	not_mentioned	released	unavailable
Haiku 5.5	imcs21	calibration	10296832	symptom_147	10296832	0.0006277	3.790742834098637	not_mentioned		not_mentioned	correct	ok	not_mentioned	released	unavailable
Haiku 5.5	imcs21	calibration	10296832	symptom_148	10296832	0.0006277	3.790742834098637	not_mentioned		not_mentioned	correct	ok	not_mentioned	released	unavailable
Haiku 5.5	imcs21	calibration	10296832	symptom_149	10296832	0.0006277	3.790742834098637	not_mentioned		not_mentioned	correct	ok	not_mentioned	released	unavailable
Haiku 5.5	imcs21	calibration	10296832	symptom_150	10296832	0.0006277	3.790742834098637	not_mentioned		not_mentioned	correct	ok	not_mentioned	released	unavailable
Haiku 5.5	imcs21	calibration	10296832	symptom_151	10296832	0.0006277	3.790742834098637	not_mentioned		not_mentioned	correct	ok	not_mentioned	released	unavailable
Haiku 5.5	imcs21	calibration	10296832	symptom_152	10296832	0.0006277	3.790742834098637	not_mentioned		not_mentioned	correct	ok	not_mentioned	released	unavailable
Haiku 5.5	imcs21	calibration	10296832	symptom_153	10296832	0.0006277	3.790742834098637	not_mentioned		not_mentioned	correct	ok	not_mentioned	released	unavailable
Haiku 5.5	imcs21	calibration	10296832	symptom_154	10296832	0.0006277	3.790742834098637	not_mentioned		not_mentioned	correct	ok	not_mentioned	released	unavailable
Haiku 5.5	imcs21	calibration	10296832	symptom_155	10296832	0.0006277	3.790742834098637	not_mentioned		not_mentioned	correct	ok	not_mentioned	released	unavailable
Haiku 5.5	imcs21	calibration	10296832	symptom_156	10296832	0.0006277	3.790742834098637	not_mentioned		not_mentioned	correct	ok	not_mentioned	released	unavailable
Haiku 5.5	imcs21	calibration	10296832	symptom_157	10296832	0.0006277	3.790742834098637	not_mentioned		not_mentioned	correct	ok	not_mentioned	released	unavailable
Haiku 5.5	imcs21	calibration	10296832	symptom_158	10296832	0.0006277	3.790742834098637	not_mentioned		not_mentioned	correct	ok	not_mentioned	released	unavailable
Haiku 5.5	imcs21	calibration	10296832	symptom_159	10296832	0.0006277	3.790742834098637	not_mentioned		not_mentioned	correct	ok	not_mentioned	released	unavailable
Haiku 5.5	imcs21	calibration	10296832	symptom_160	10296832	0.0006277	3.790742834098637	not_mentioned		not_mentioned	correct	ok	not_mentioned	released	unavailable
Haiku 5.5	imcs21	calibration	10296832	symptom_161	10296832	0.0006277	3.790742834098637	not_mentioned		not_mentioned	correct	ok	not_mentioned	released	unavailable
Haiku 5.5	imcs21	calibration	10296832	symptom_162	10296832	0.0006277	3.790742834098637	not_mentioned		not_mentioned	correct	ok	not_mentioned	released	unavailable
Haiku 5.5	imcs21	calibration	10296832	symptom_163	10296832	0.0006277	3.790742834098637	not_mentioned		not_mentioned	correct	ok	not_mentioned	released	unavailable
Haiku 5.5	imcs21	calibration	10296832	symptom_164	10296832	0.0006277	3.790742834098637	not_mentioned		not_mentioned	correct	ok	not_mentioned	released	unavailable
Haiku 5.5	imcs21	calibration	10296832	symptom_165	10296832	0.0006277	3.790742834098637	not_mentioned		not_mentioned	correct	ok	not_mentioned	released	unavailable
Haiku 5.5	imcs21	calibration	10296832	symptom_166	10296832	0.0006277	3.790742834098637	not_mentioned		not_mentioned	correct	ok	not_mentioned	released	unavailable
Haiku 5.5	imcs21	calibration	10296832	symptom_167	10296832	0.0006277	3.790742834098637	not_mentioned		not_mentioned	correct	ok	not_mentioned	released	unavailable
Haiku 5.5	imcs21	calibration	10296832	symptom_168	10296832	0.0006277	3.790742834098637	not_mentioned		not_mentioned	correct	ok	not_mentioned	released	unavailable
Haiku 5.5	imcs21	calibration	10296832	symptom_169	10296832	0.0006277	3.790742834098637	not_mentioned		not_mentioned	correct	ok	not_mentioned	released	unavailable
Haiku 5.5	imcs21	calibration	10296832	symptom_170	10296832	0.0006277	3.790742834098637	not_mentioned		not_mentioned	correct	ok	not_mentioned	released	unavailable
Haiku 5.5	imcs21	calibration	10296832	symptom_171	10296832	0.0006277	3.790742834098637	not_mentioned		not_mentioned	correct	ok	not_mentioned	released	unavailable
Haiku 5.5	imcs21	calibration	10296832	symptom_172	10296832	0.0006277	3.790742834098637	not_mentioned		not_mentioned	correct	ok	not_mentioned	released	unavailable
Haiku 5.5	imcs21	calibration	10296832	symptom_173	10296832	0.0006277	3.790742834098637	not_mentioned		not_mentioned	correct	ok	not_mentioned	released	unavailable
Haiku 5.5	imcs21	calibration	10296832	symptom_174	10296832	0.0006277	3.790742834098637	not_mentioned		not_mentioned	correct	ok	not_mentioned	released	unavailable
Haiku 5.5	imcs21	calibration	10296832	symptom_175	10296832	0.0006277	3.790742834098637	not_mentioned		not_mentioned	correct	ok	not_mentioned	released	unavailable
Haiku 5.5	imcs21	calibration	10296832	symptom_176	10296832	0.0006277	3.790742834098637	not_mentioned		not_mentioned	correct	ok	not_mentioned	released	unavailable
Haiku 5.5	imcs21	calibration	10296832	symptom_177	10296832	0.0006277	3.790742834098637	not_mentioned		not_mentioned	correct	ok	not_mentioned	released	unavailable
Haiku 5.5	imcs21	calibration	10296832	symptom_178	10296832	0.0006277	3.790742834098637	not_mentioned		not_mentioned	correct	ok	not_mentioned	released	unavailable
Haiku 5.5	imcs21	calibration	10296832	symptom_179	10296832	0.0006277	3.790742834098637	not_mentioned		not_mentioned	correct	ok	not_mentioned	released	unavailable
Haiku 5.5	imcs21	calibration	10296832	symptom_180	10296832	0.0006277	3.790742834098637	not_mentioned		not_mentioned	correct	ok	not_mentioned	released	unavailable
Haiku 5.5	imcs21	calibration	10296832	symptom_181	10296832	0.0006277	3.790742834098637	not_mentioned		not_mentioned	correct	ok	not_mentioned	released	unavailable
Haiku 5.5	imcs21	calibration	10296832	symptom_182	10296832	0.0006277	3.790742834098637	not_mentioned		not_mentioned	correct	ok	not_mentioned	released	unavailable
Haiku 5.5	imcs21	calibration	10296832	symptom_183	10296832	0.0006277	3.790742834098637	not_mentioned		not_mentioned	correct	ok	not_mentioned	released	unavailable
Haiku 5.5	imcs21	calibration	10296832	symptom_184	10296832	0.0006277	3.790742834098637	not_mentioned		not_mentioned	correct	ok	not_mentioned	released	unavailable
Haiku 5.5	imcs21	calibration	10296832	symptom_185	10296832	0.0006277	3.790742834098637	not_mentioned		not_mentioned	correct	ok	not_mentioned	released	unavailable
Haiku 5.5	imcs21	calibration	10296832	symptom_186	10296832	0.0006277	3.790742834098637	not_mentioned		not_mentioned	correct	ok	not_mentioned	released	unavailable
Haiku 5.5	imcs21	calibration	10296832	symptom_187	10296832	0.0006277	3.790742834098637	not_mentioned		not_mentioned	correct	ok	not_mentioned	released	unavailable
Haiku 5.5	imcs21	calibration	10296832	symptom_188	10296832	0.0006277	3.790742834098637	not_mentioned		not_mentioned	correct	ok	not_mentioned	released	unavailable
Haiku 5.5	imcs21	calibration	10296832	symptom_189	10296832	0.0006277	3.790742834098637	not_mentioned		not_mentioned	correct	ok	not_mentioned	released	unavailable
Haiku 5.5	imcs21	calibration	10296832	symptom_190	10296832	0.0006277	3.790742834098637	not_mentioned		not_mentioned	correct	ok	not_mentioned	released	unavailable
Haiku 5.5	imcs21	calibration	10296832	symptom_191	10296832	0.0006277	3.790742834098637	not_mentioned		not_mentioned	correct	ok	not_mentioned	released	unavailable
Haiku 5.5	imcs21	calibration	10296832	symptom_192	10296832	0.0006277	3.790742834098637	not_mentioned		not_mentioned	correct	ok	not_mentioned	released	unavailable
Haiku 5.5	imcs21	calibration	10296832	symptom_193	10296832	0.0006277	3.790742834098637	not_mentioned		not_mentioned	correct	ok	not_mentioned	released	unavailable
Haiku 5.5	imcs21	calibration	10296832	symptom_194	10296832	0.0006277	3.790742834098637	not_mentioned		not_mentioned	correct	ok	not_mentioned	released	unavailable
Haiku 5.5	imcs21	calibration	10296832	symptom_195	10296832	0.0006277	3.790742834098637	not_mentioned		not_mentioned	correct	ok	not_mentioned	released	unavailable
Haiku 5.5	imcs21	calibration	10296832	symptom_196	10296832	0.0006277	3.790742834098637	not_mentioned		not_mentioned	correct	ok	not_mentioned	released	unavailable
Haiku 5.5	imcs21	calibration	10296832	symptom_197	10296832	0.0006277	3.790742834098637	not_mentioned		not_mentioned	correct	ok	not_mentioned	released	unavailable
Haiku 5.5	imcs21	calibration	10296832	symptom_198	10296832	0.0006277	3.790742834098637	not_mentioned		not_mentioned	correct	ok	not_mentioned	released	unavailable
Haiku 5.5	imcs21	calibration	10296832	symptom_199	10296832	0.0006277	3.790742834098637	not_mentioned		not_mentioned	correct	ok	not_mentioned	released	unavailable
Haiku 5.5	imcs21	calibration	10296832	symptom_200	10296832	0.0006277	3.790742834098637	not_mentioned		not_mentioned	correct	ok	not_mentioned	released	unavailable
Haiku 5.5	imcs21	calibration	10296832	symptom_201	10296832	0.0006277	3.790742834098637	not_mentioned		not_mentioned	correct	ok	not_mentioned	released	unavailable
Haiku 5.5	imcs21	calibration	10296832	symptom_202	10296832	0.0006277	3.790742834098637	not_mentioned		not_mentioned	correct	ok	not_mentioned	released	unavailable
Haiku 5.5	imcs21	calibration	10296832	symptom_203	10296832	0.0006277	3.790742834098637	not_mentioned		not_mentioned	correct	ok	not_mentioned	released	unavailable
Haiku 5.5	imcs21	calibration	10296832	symptom_204	10296832	0.0006277	3.790742834098637	not_mentioned		not_mentioned	correct	ok	not_mentioned	released	unavailable
Haiku 5.5	imcs21	calibration	10296832	symptom_205	10296832	0.0006277	3.790742834098637	not_mentioned		not_mentioned	correct	ok	not_mentioned	released	unavailable
Haiku 5.5	imcs21	calibration	10296832	symptom_206	10296832	0.0006277	3.790742834098637	not_mentioned		not_mentioned	correct	ok	not_mentioned	released	unavailable
Haiku 5.5	imcs21	calibration	10296832	symptom_207	10296832	0.0006277	3.790742834098637	not_mentioned		not_mentioned	correct	ok	not_mentioned	released	unavailable
Haiku 5.5	imcs21	calibration	10296832	symptom_208	10296832	0.0006277	3.790742834098637	not_mentioned		not_mentioned	correct	ok	not_mentioned	released	unavailable
Haiku 5.5	imcs21	calibration	10296832	symptom_209	10296832	0.0006277	3.790742834098637	not_mentioned		not_mentioned	correct	ok	not_mentioned	released	unavailable
Haiku 5.5	imcs21	calibration	10296832	symptom_210	10296832	0.0006277	3.790742834098637	not_mentioned		not_mentioned	correct	ok	not_mentioned	released	unavailable
Haiku 5.5	imcs21	calibration	10296832	symptom_211	10296832	0.0006277	3.790742834098637	not_mentioned		not_mentioned	correct	ok	not_mentioned	released	unavailable
Haiku 5.5	imcs21	calibration	10296832	symptom_212	10296832	0.0006277	3.790742834098637	not_mentioned		not_mentioned	correct	ok	not_mentioned	released	unavailable
Haiku 5.5	imcs21	calibration	10296832	symptom_213	10296832	0.0006277	3.790742834098637	not_mentioned		not_mentioned	correct	ok	not_mentioned	released	unavailable
Haiku 5.5	imcs21	calibration	10296832	symptom_214	10296832	0.0006277	3.790742834098637	not_mentioned		not_mentioned	correct	ok	not_mentioned	released	unavailable
Haiku 5.5	imcs21	calibration	10296832	symptom_215	10296832	0.0006277	3.790742834098637	not_mentioned		not_mentioned	correct	ok	not_mentioned	released	unavailable
Haiku 5.5	imcs21	calibration	10296832	symptom_216	10296832	0.0006277	3.790742834098637	not_mentioned		not_mentioned	correct	ok	not_mentioned	released	unavailable
Haiku 5.5	imcs21	calibration	10296832	symptom_217	10296832	0.0006277	3.790742834098637	not_mentioned		not_mentioned	correct	ok	not_mentioned	released	unavailable
Haiku 5.5	imcs21	calibration	10296832	symptom_218	10296832	0.0006277	3.790742834098637	not_mentioned		not_mentioned	correct	ok	not_mentioned	released	unavailable
Haiku 5.5	imcs21	calibration	10296832	symptom_219	10296832	0.0006277	3.790742834098637	not_mentioned		not_mentioned	correct	ok	not_mentioned	released	unavailable
Haiku 5.5	imcs21	calibration	10296832	symptom_220	10296832	0.0006277	3.790742834098637	not_mentioned		not_mentioned	correct	ok	not_mentioned	released	unavailable
Haiku 5.5	imcs21	calibration	10296832	symptom_221	10296832	0.0006277	3.790742834098637	not_mentioned		not_mentioned	correct	ok	not_mentioned	released	unavailable
Haiku 5.5	imcs21	calibration	10296832	symptom_222	10296832	0.0006277	3.790742834098637	not_mentioned		not_mentioned	correct	ok	not_mentioned	released	unavailable
Haiku 5.5	imcs21	calibration	10296832	symptom_223	10296832	0.0006277	3.790742834098637	not_mentioned		not_mentioned	correct	ok	not_mentioned	released	unavailable
Haiku 5.5	imcs21	calibration	10296832	symptom_224	10296832	0.0006277	3.790742834098637	not_mentioned		not_mentioned	correct	ok	not_mentioned	released	unavailable
Haiku 5.5	imcs21	calibration	10296832	symptom_225	10296832	0.0006277	3.790742834098637	not_mentioned		not_mentioned	correct	ok	not_mentioned	released	unavailable
Haiku 5.5	imcs21	calibration	10296832	symptom_226	10296832	0.0006277	3.790742834098637	not_mentioned		not_mentioned	correct	ok	not_mentioned	released	unavailable
Haiku 5.5	imcs21	calibration	10296832	symptom_227	10296832	0.0006277	3.790742834098637	not_mentioned		not_mentioned	correct	ok	not_mentioned	released	unavailable
Haiku 5.5	imcs21	calibration	10296832	symptom_228	10296832	0.0006277	3.790742834098637	not_mentioned		not_mentioned	correct	ok	not_mentioned	released	unavailable
Haiku 5.5	imcs21	calibration	10296832	symptom_229	10296832	0.0006277	3.790742834098637	not_mentioned		not_mentioned	correct	ok	not_mentioned	released	unavailable
Haiku 5.5	imcs21	calibration	10296832	symptom_230	10296832	0.0006277	3.790742834098637	not_mentioned		not_mentioned	correct	ok	not_mentioned	released	unavailable
Haiku 5.5	imcs21	calibration	10296832	symptom_231	10296832	0.0006277	3.790742834098637	not_mentioned		not_mentioned	correct	ok	not_mentioned	released	unavailable
Haiku 5.5	imcs21	calibration	10296832	symptom_232	10296832	0.0006277	3.790742834098637	not_mentioned		not_mentioned	correct	ok	not_mentioned	released	unavailable
Haiku 5.5	imcs21	calibration	10296832	symptom_233	10296832	0.0006277	3.790742834098637	not_mentioned		not_mentioned	correct	ok	not_mentioned	released	unavailable
Haiku 5.5	imcs21	calibration	10296832	symptom_234	10296832	0.0006277	3.790742834098637	not_mentioned		not_mentioned	correct	ok	not_mentioned	released	unavailable
Haiku 5.5	imcs21	calibration	10296832	symptom_235	10296832	0.0006277	3.790742834098637	not_mentioned		not_mentioned	correct	ok	not_mentioned	released	unavailable
Haiku 5.5	imcs21	calibration	10296832	symptom_236	10296832	0.0006277	3.790742834098637	not_mentioned		not_mentioned	correct	ok	not_mentioned	released	unavailable
Haiku 5.5	imcs21	calibration	10296832	symptom_237	10296832	0.0006277	3.790742834098637	not_mentioned		not_mentioned	correct	ok	not_mentioned	released	unavailable
Haiku 5.5	imcs21	calibration	10296832	symptom_238	10296832	0.0006277	3.790742834098637	not_mentioned		not_mentioned	correct	ok	not_mentioned	released	unavailable
Haiku 5.5	imcs21	calibration	10296832	symptom_239	10296832	0.0006277	3.790742834098637	not_mentioned		not_mentioned	correct	ok	not_mentioned	released	unavailable
Haiku 5.5	imcs21	calibration	10296832	symptom_240	10296832	0.0006277	3.790742834098637	not_mentioned		not_mentioned	correct	ok	not_mentioned	released	unavailable
Haiku 5.5	imcs21	calibration	10296832	symptom_241	10296832	0.0006277	3.790742834098637	not_mentioned		not_mentioned	correct	ok	not_mentioned	released	unavailable
Haiku 5.5	imcs21	calibration	10296832	symptom_242	10296832	0.0006277	3.790742834098637	not_mentioned		not_mentioned	correct	ok	not_mentioned	released	unavailable
Haiku 5.5	imcs21	calibration	10296832	symptom_243	10296832	0.0006277	3.790742834098637	not_mentioned		not_mentioned	correct	ok	not_mentioned	released	unavailable
Haiku 5.5	imcs21	calibration	10296832	symptom_244	10296832	0.0006277	3.790742834098637	not_mentioned		not_mentioned	correct	ok	not_mentioned	released	unavailable
Haiku 5.5	imcs21	calibration	10296832	symptom_245	10296832	0.0006277	3.790742834098637	not_mentioned		not_mentioned	correct	ok	not_mentioned	released	unavailable
Haiku 5.5	imcs21	calibration	10296832	symptom_246	10296832	0.0006277	3.790742834098637	not_mentioned		not_mentioned	correct	ok	not_mentioned	released	unavailable
Haiku 5.5	imcs21	calibration	10296832	symptom_247	10296832	0.0006277	3.790742834098637	not_mentioned		not_mentioned	correct	ok	not_mentioned	released	unavailable
Haiku 5.5	imcs21	calibration	10296832	symptom_248	10296832	0.0006277	3.790742834098637	not_mentioned		not_mentioned	correct	ok	not_mentioned	released	unavailable
Haiku 5.5	imcs21	calibration	10296832	symptom_249	10296832	0.0006277	3.790742834098637	not_mentioned		not_mentioned	correct	ok	not_mentioned	released	unavailable
Haiku 5.5	imcs21	calibration	10296832	symptom_250	10296832	0.0006277	3.790742834098637	not_mentioned		not_mentioned	correct	ok	not_mentioned	released	unavailable
Haiku 5.5	imcs21	calibration	10296832	symptom_251	10296832	0.0006277	3.790742834098637	not_mentioned		not_mentioned	correct	ok	not_mentioned	released	unavailable
Haiku 5.5	imcs21	calibration	10296832	symptom_252	10296832	0.0006277	3.790742834098637	not_mentioned		not_mentioned	correct	ok	not_mentioned	released	unavailable
Haiku 5.5	imcs21	calibration	10296832	symptom_253	10296832	0.0006277	3.790742834098637	not_mentioned		not_mentioned	correct	ok	not_mentioned	released	unavailable
Haiku 5.5	imcs21	calibration	10296832	symptom_254	10296832	0.0006277	3.790742834098637	not_mentioned		not_mentioned	correct	ok	not_mentioned	released	unavailable
Haiku 5.5	imcs21	calibration	10296832	symptom_255	10296832	0.0006277	3.790742834098637	not_mentioned		not_mentioned	correct	ok	not_mentioned	released	unavailable
Haiku 5.5	imcs21	calibration	10296832	symptom_256	10296832	0.0006277	3.790742834098637	not_mentioned		not_mentioned	correct	ok	not_mentioned	released	unavailable
Haiku 5.5	imcs21	calibration	10296832	symptom_257	10296832	0.0006277	3.790742834098637	not_mentioned		not_mentioned	correct	ok	not_mentioned	released	unavailable
Haiku 5.5	imcs21	calibration	10296832	symptom_258	10296832	0.0006277	3.790742834098637	not_mentioned		not_mentioned	correct	ok	not_mentioned	released	unavailable
Haiku 5.5	imcs21	calibration	10296832	symptom_259	10296832	0.0006277	3.790742834098637	not_mentioned		not_mentioned	correct	ok	not_mentioned	released	unavailable
Haiku 5.5	imcs21	calibration	10296832	symptom_260	10296832	0.0006277	3.790742834098637	not_mentioned		not_mentioned	correct	ok	not_mentioned	released	unavailable
Haiku 5.5	imcs21	calibration	10296832	symptom_261	10296832	0.0006277	3.790742834098637	not_mentioned		not_mentioned	correct	ok	not_mentioned	released	unavailable
Haiku 5.5	imcs21	calibration	10296832	symptom_262	10296832	0.0006277	3.790742834098637	not_mentioned		not_mentioned	correct	ok	not_mentioned	released	unavailable
Haiku 5.5	imcs21	calibration	10296832	symptom_263	10296832	0.0006277	3.790742834098637	not_mentioned		not_mentioned	correct	ok	not_mentioned	released	unavailable
Haiku 5.5	imcs21	calibration	10296832	symptom_264	10296832	0.0006277	3.790742834098637	not_mentioned		not_mentioned	correct	ok	not_mentioned	released	unavailable
Haiku 5.5	imcs21	calibration	10296832	symptom_265	10296832	0.0006277	3.790742834098637	not_mentioned		not_mentioned	correct	ok	not_mentioned	released	unavailable
Haiku 5.5	imcs21	calibration	10296832	symptom_266	10296832	0.0006277	3.790742834098637	not_mentioned		not_mentioned	correct	ok	not_mentioned	released	unavailable
Haiku 5.5	imcs21	calibration	10296832	symptom_267	10296832	0.0006277	3.790742834098637	not_mentioned		not_mentioned	correct	ok	not_mentioned	released	unavailable
Haiku 5.5	imcs21	calibration	10296832	symptom_268	10296832	0.0006277	3.790742834098637	not_mentioned		not_mentioned	correct	ok	not_mentioned	released	unavailable
Haiku 5.5	imcs21	calibration	10296832	symptom_269	10296832	0.0006277	3.790742834098637	not_mentioned		not_mentioned	correct	ok	not_mentioned	released	unavailable
Haiku 5.5	imcs21	calibration	10296832	symptom_270	10296832	0.0006277	3.790742834098637	not_mentioned		not_mentioned	correct	ok	not_mentioned	released	unavailable
Haiku 5.5	imcs21	calibration	10296832	symptom_271	10296832	0.0006277	3.790742834098637	not_mentioned		not_mentioned	correct	ok	not_mentioned	released	unavailable
Haiku 5.5	imcs21	calibration	10296832	symptom_272	10296832	0.0006277	3.790742834098637	not_mentioned		not_mentioned	correct	ok	not_mentioned	released	unavailable
Haiku 5.5	imcs21	calibration	10296832	symptom_273	10296832	0.0006277	3.790742834098637	not_mentioned		not_mentioned	correct	ok	not_mentioned	released	unavailable
Haiku 5.5	imcs21	calibration	10296832	symptom_274	10296832	0.0006277	3.790742834098637	not_mentioned		not_mentioned	correct	ok	not_mentioned	released	unavailable
Haiku 5.5	imcs21	calibration	10296832	symptom_275	10296832	0.0006277	3.790742834098637	not_mentioned		not_mentioned	correct	ok	not_mentioned	released	unavailable
Haiku 5.5	imcs21	calibration	10296832	symptom_276	10296832	0.0006277	3.790742834098637	not_mentioned		not_mentioned	correct	ok	not_mentioned	released	unavailable
Haiku 5.5	imcs21	calibration	10296832	symptom_277	10296832	0.0006277	3.790742834098637	not_mentioned		not_mentioned	correct	ok	not_mentioned	released	unavailable
Haiku 5.5	imcs21	calibration	10296832	symptom_278	10296832	0.0006277	3.790742834098637	not_mentioned		not_mentioned	correct	ok	not_mentioned	released	unavailable
Haiku 5.5	imcs21	calibration	10296832	symptom_279	10296832	0.0006277	3.790742834098637	not_mentioned		not_mentioned	correct	ok	not_mentioned	released	unavailable
Haiku 5.5	imcs21	calibration	10296832	symptom_280	10296832	0.0006277	3.790742834098637	not_mentioned		not_mentioned	correct	ok	not_mentioned	released	unavailable
Haiku 5.5	imcs21	calibration	10296832	symptom_281	10296832	0.0006277	3.790742834098637	not_mentioned		not_mentioned	correct	ok	not_mentioned	released	unavailable
Haiku 5.5	imcs21	calibration	10296832	symptom_282	10296832	0.0006277	3.790742834098637	not_mentioned		not_mentioned	correct	ok	not_mentioned	released	unavailable
Haiku 5.5	imcs21	calibration	10296832	symptom_283	10296832	0.0006277	3.790742834098637	not_mentioned		not_mentioned	correct	ok	not_mentioned	released	unavailable
Haiku 5.5	imcs21	calibration	10296832	symptom_284	10296832	0.0006277	3.790742834098637	not_mentioned		not_mentioned	correct	ok	not_mentioned	released	unavailable
Haiku 5.5	imcs21	calibration	10296832	symptom_285	10296832	0.0006277	3.790742834098637	not_mentioned		not_mentioned	correct	ok	not_mentioned	released	unavailable
Haiku 5.5	imcs21	calibration	10296832	symptom_286	10296832	0.0006277	3.790742834098637	not_mentioned		not_mentioned	correct	ok	not_mentioned	released	unavailable
Haiku 5.5	imcs21	calibration	10296832	symptom_287	10296832	0.0006277	3.790742834098637	not_mentioned		not_mentioned	correct	ok	not_mentioned	released	unavailable
Haiku 5.5	imcs21	calibration	10296832	symptom_288	10296832	0.0006277	3.790742834098637	not_mentioned		not_mentioned	correct	ok	not_mentioned	released	unavailable
Haiku 5.5	imcs21	calibration	10296832	symptom_289	10296832	0.0006277	3.790742834098637	not_mentioned		not_mentioned	correct	ok	not_mentioned	released	unavailable
Haiku 5.5	imcs21	calibration	10296832	symptom_290	10296832	0.0006277	3.790742834098637	not_mentioned		not_mentioned	correct	ok	not_mentioned	released	unavailable
Haiku 5.5	imcs21	calibration	10296832	symptom_291	10296832	0.0006277	3.790742834098637	not_mentioned		not_mentioned	correct	ok	not_mentioned	released	unavailable
Haiku 5.5	imcs21	calibration	10296832	symptom_292	10296832	0.0006277	3.790742834098637	not_mentioned		not_mentioned	correct	ok	not_mentioned	released	unavailable
Haiku 5.5	imcs21	calibration	10296832	symptom_293	10296832	0.0006277	3.790742834098637	not_mentioned		not_mentioned	correct	ok	not_mentioned	released	unavailable
Haiku 5.5	imcs21	calibration	10296832	symptom_294	10296832	0.0006277	3.790742834098637	not_mentioned		not_mentioned	correct	ok	not_mentioned	released	unavailable
Haiku 5.5	imcs21	calibration	10296832	symptom_295	10296832	0.0006277	3.790742834098637	not_mentioned		not_mentioned	correct	ok	not_mentioned	released	unavailable
Haiku 5.5	imcs21	calibration	10296832	symptom_296	10296832	0.0006277	3.790742834098637	not_mentioned		not_mentioned	correct	ok	not_mentioned	released	unavailable
Haiku 5.5	imcs21	calibration	10296832	symptom_297	10296832	0.0006277	3.790742834098637	not_mentioned		not_mentioned	correct	ok	not_mentioned	released	unavailable
Haiku 5.5	imcs21	calibration	10296832	symptom_298	10296832	0.0006277	3.790742834098637	not_mentioned		not_mentioned	correct	ok	not_mentioned	released	unavailable
Haiku 5.5	imcs21	calibration	10296832	symptom_299	10296832	0.0006277	3.790742834098637	not_mentioned		not_mentioned	correct	ok	not_mentioned	released	unavailable
Haiku 5.5	imcs21	calibration	10296832	symptom_300	10296832	0.0006277	3.790742834098637	not_mentioned		not_mentioned	correct	ok	not_mentioned	released	unavailable
Haiku 5.5	imcs21	calibration	10296832	symptom_301	10296832	0.0006277	3.790742834098637	not_mentioned		not_mentioned	correct	ok	not_mentioned	released	unavailable
Haiku 5.5	imcs21	calibration	10296832	symptom_302	10296832	0.0006277	3.790742834098637	not_mentioned		not_mentioned	correct	ok	not_mentioned	released	unavailable
Haiku 5.5	imcs21	calibration	10296832	symptom_303	10296832	0.0006277	3.790742834098637	not_mentioned		not_mentioned	correct	ok	not_mentioned	released	unavailable
Haiku 5.5	imcs21	calibration	10296832	symptom_304	10296832	0.0006277	3.790742834098637	not_mentioned		not_mentioned	correct	ok	not_mentioned	released	unavailable
Haiku 5.5	imcs21	calibration	10296832	symptom_305	10296832	0.0006277	3.790742834098637	not_mentioned		not_mentioned	correct	ok	not_mentioned	released	unavailable
Haiku 5.5	imcs21	calibration	10296832	symptom_306	10296832	0.0006277	3.790742834098637	not_mentioned		not_mentioned	correct	ok	not_mentioned	released	unavailable
Haiku 5.5	imcs21	calibration	10296832	symptom_307	10296832	0.0006277	3.790742834098637	not_mentioned		not_mentioned	correct	ok	not_mentioned	released	unavailable
Haiku 5.5	imcs21	calibration	10296832	symptom_308	10296832	0.0006277	3.790742834098637	not_mentioned		not_mentioned	correct	ok	not_mentioned	released	unavailable
Haiku 5.5	imcs21	calibration	10296832	symptom_309	10296832	0.0006277	3.790742834098637	not_mentioned		not_mentioned	correct	ok	not_mentioned	released	unavailable
Haiku 5.5	imcs21	calibration	10296832	symptom_310	10296832	0.0006277	3.790742834098637	not_mentioned		not_mentioned	correct	ok	not_mentioned	released	unavailable
Haiku 5.5	imcs21	calibration	10296832	symptom_311	10296832	0.0006277	3.790742834098637	not_mentioned		not_mentioned	correct	ok	not_mentioned	released	unavailable
Haiku 5.5	imcs21	calibration	10296832	symptom_312	10296832	0.0006277	3.790742834098637	not_mentioned		not_mentioned	correct	ok	not_mentioned	released	unavailable
Haiku 5.5	imcs21	calibration	10296832	symptom_313	10296832	0.0006277	3.790742834098637	not_mentioned		not_mentioned	correct	ok	not_mentioned	released	unavailable
Haiku 5.5	imcs21	calibration	10296832	symptom_314	10296832	0.0006277	3.790742834098637	not_mentioned		not_mentioned	correct	ok	not_mentioned	released	unavailable
Haiku 5.5	imcs21	calibration	10296832	symptom_315	10296832	0.0006277	3.790742834098637	not_mentioned		not_mentioned	correct	ok	not_mentioned	released	unavailable
Haiku 5.5	imcs21	calibration	10296832	symptom_316	10296832	0.0006277	3.790742834098637	not_mentioned		not_mentioned	correct	ok	not_mentioned	released	unavailable
Haiku 5.5	imcs21	calibration	10296832	symptom_317	10296832	0.0006277	3.790742834098637	not_mentioned		not_mentioned	correct	ok	not_mentioned	released	unavailable
Haiku 5.5	imcs21	calibration	10296832	symptom_318	10296832	0.0006277	3.790742834098637	not_mentioned		not_mentioned	correct	ok	not_mentioned	released	unavailable
Haiku 5.5	imcs21	calibration	10296832	symptom_319	10296832	0.0006277	3.790742834098637	not_mentioned		not_mentioned	correct	ok	not_mentioned	released	unavailable
Haiku 5.5	imcs21	calibration	10296832	symptom_320	10296832	0.0006277	3.790742834098637	not_mentioned		not_mentioned	correct	ok	not_mentioned	released	unavailable
Haiku 5.5	imcs21	calibration	10296832	symptom_321	10296832	0.0006277	3.790742834098637	not_mentioned		not_mentioned	correct	ok	not_mentioned	released	unavailable
Haiku 5.5	imcs21	calibration	10296832	symptom_322	10296832	0.0006277	3.790742834098637	not_mentioned		not_mentioned	correct	ok	not_mentioned	released	unavailable
Haiku 5.5	imcs21	calibration	10296832	symptom_323	10296832	0.0006277	3.790742834098637	not_mentioned		not_mentioned	correct	ok	not_mentioned	released	unavailable
Haiku 5.5	imcs21	calibration	10296832	symptom_324	10296832	0.0006277	3.790742834098637	not_mentioned		not_mentioned	correct	ok	not_mentioned	released	unavailable
Haiku 5.5	imcs21	calibration	10296832	symptom_325	10296832	0.0006277	3.790742834098637	not_mentioned		not_mentioned	correct	ok	not_mentioned	released	unavailable
Haiku 5.5	imcs21	calibration	10296832	symptom_326	10296832	0.0006277	3.790742834098637	not_mentioned		not_mentioned	correct	ok	not_mentioned	released	unavailable
Haiku 5.5	imcs21	calibration	10296832	symptom_327	10296832	0.0006277	3.790742834098637	not_mentioned		not_mentioned	correct	ok	not_mentioned	released	unavailable
Haiku 5.5	imcs21	calibration	10296832	symptom_328	10296832	0.0006277	3.790742834098637	not_mentioned		not_mentioned	correct	ok	not_mentioned	released	unavailable
Haiku 5.5	imcs21	calibration	10296832	symptom_329	10296832	0.0006277	3.790742834098637	not_mentioned		not_mentioned	correct	ok	not_mentioned	released	unavailable
Haiku 5.5	imcs21	calibration	10296832	symptom_330	10296832	0.0006277	3.790742834098637	not_mentioned		not_mentioned	correct	ok	not_mentioned	released	unavailable
Haiku 5.5	imcs21	calibration	10298220	symptom_000	10298220	0.000786	4.435903458157554	positive	0.95	positive	correct	ok	positive	released	reported_percentage
Haiku 5.5	imcs21	calibration	10298220	symptom_001	10298220	0.000786	4.435903458157554	not_mentioned		not_mentioned	correct	ok	not_mentioned	released	unavailable
Haiku 5.5	imcs21	calibration	10298220	symptom_002	10298220	0.000786	4.435903458157554	not_mentioned		not_mentioned	correct	ok	not_mentioned	released	unavailable
Haiku 5.5	imcs21	calibration	10298220	symptom_003	10298220	0.000786	4.435903458157554	not_mentioned		not_mentioned	correct	ok	not_mentioned	released	unavailable
Haiku 5.5	imcs21	calibration	10298220	symptom_004	10298220	0.000786	4.435903458157554	not_mentioned		not_mentioned	correct	ok	not_mentioned	released	unavailable
Haiku 5.5	imcs21	calibration	10298220	symptom_005	10298220	0.000786	4.435903458157554	positive	0.7	positive	correct	ok	positive	released	reported_percentage
Haiku 5.5	imcs21	calibration	10298220	symptom_006	10298220	0.000786	4.435903458157554	not_mentioned		not_mentioned	correct	ok	not_mentioned	released	unavailable
Haiku 5.5	imcs21	calibration	10298220	symptom_007	10298220	0.000786	4.435903458157554	not_mentioned		not_mentioned	correct	ok	not_mentioned	released	unavailable
Haiku 5.5	imcs21	calibration	10298220	symptom_008	10298220	0.000786	4.435903458157554	not_mentioned		not_mentioned	correct	ok	not_mentioned	released	unavailable
Haiku 5.5	imcs21	calibration	10298220	symptom_009	10298220	0.000786	4.435903458157554	not_mentioned		not_mentioned	correct	ok	not_mentioned	released	unavailable
Haiku 5.5	imcs21	calibration	10298220	symptom_010	10298220	0.000786	4.435903458157554	uncertain	0.6	positive	incorrect	ok	positive	released	reported_percentage
Haiku 5.5	imcs21	calibration	10298220	symptom_011	10298220	0.000786	4.435903458157554	positive	0.55	positive	correct	ok	positive	released	reported_percentage
Haiku 5.5	imcs21	calibration	10298220	symptom_012	10298220	0.000786	4.435903458157554	not_mentioned		not_mentioned	correct	ok	not_mentioned	released	unavailable
Haiku 5.5	imcs21	calibration	10298220	symptom_013	10298220	0.000786	4.435903458157554	not_mentioned		not_mentioned	correct	ok	not_mentioned	released	unavailable
Haiku 5.5	imcs21	calibration	10298220	symptom_014	10298220	0.000786	4.435903458157554	not_mentioned		not_mentioned	correct	ok	not_mentioned	released	unavailable
Haiku 5.5	imcs21	calibration	10298220	symptom_015	10298220	0.000786	4.435903458157554	not_mentioned		not_mentioned	correct	ok	not_mentioned	released	unavailable
Haiku 5.5	imcs21	calibration	10298220	symptom_016	10298220	0.000786	4.435903458157554	not_mentioned		not_mentioned	correct	ok	not_mentioned	released	unavailable
Haiku 5.5	imcs21	calibration	10298220	symptom_017	10298220	0.000786	4.435903458157554	not_mentioned		not_mentioned	correct	ok	not_mentioned	released	unavailable
Haiku 5.5	imcs21	calibration	10298220	symptom_018	10298220	0.000786	4.435903458157554	not_mentioned		not_mentioned	correct	ok	not_mentioned	released	unavailable
Haiku 5.5	imcs21	calibration	10298220	symptom_019	10298220	0.000786	4.435903458157554	not_mentioned		not_mentioned	correct	ok	not_mentioned	released	unavailable
Haiku 5.5	imcs21	calibration	10298220	symptom_020	10298220	0.000786	4.435903458157554	not_mentioned		not_mentioned	correct	ok	not_mentioned	released	unavailable
Haiku 5.5	imcs21	calibration	10298220	symptom_021	10298220	0.000786	4.435903458157554	not_mentioned		not_mentioned	correct	ok	not_mentioned	released	unavailable
Haiku 5.5	imcs21	calibration	10298220	symptom_022	10298220	0.000786	4.435903458157554	not_mentioned		not_mentioned	correct	ok	not_mentioned	released	unavailable
Haiku 5.5	imcs21	calibration	10298220	symptom_023	10298220	0.000786	4.435903458157554	positive	0.75	not_mentioned	incorrect	ok	not_mentioned	released	reported_percentage
Haiku 5.5	imcs21	calibration	10298220	symptom_024	10298220	0.000786	4.435903458157554	not_mentioned		not_mentioned	correct	ok	not_mentioned	released	unavailable
Haiku 5.5	imcs21	calibration	10298220	symptom_025	10298220	0.000786	4.435903458157554	not_mentioned		not_mentioned	correct	ok	not_mentioned	released	unavailable
Haiku 5.5	imcs21	calibration	10298220	symptom_026	10298220	0.000786	4.435903458157554	not_mentioned		not_mentioned	correct	ok	not_mentioned	released	unavailable
Haiku 5.5	imcs21	calibration	10298220	symptom_027	10298220	0.000786	4.435903458157554	not_mentioned		not_mentioned	correct	ok	not_mentioned	released	unavailable
Haiku 5.5	imcs21	calibration	10298220	symptom_028	10298220	0.000786	4.435903458157554	not_mentioned		not_mentioned	correct	ok	not_mentioned	released	unavailable
Haiku 5.5	imcs21	calibration	10298220	symptom_029	10298220	0.000786	4.435903458157554	not_mentioned		not_mentioned	correct	ok	not_mentioned	released	unavailable
Haiku 5.5	imcs21	calibration	10298220	symptom_030	10298220	0.000786	4.435903458157554	not_mentioned		not_mentioned	correct	ok	not_mentioned	released	unavailable
Haiku 5.5	imcs21	calibration	10298220	symptom_031	10298220	0.000786	4.435903458157554	not_mentioned		not_mentioned	correct	ok	not_mentioned	released	unavailable
Haiku 5.5	imcs21	calibration	10298220	symptom_032	10298220	0.000786	4.435903458157554	not_mentioned		not_mentioned	correct	ok	not_mentioned	released	unavailable
Haiku 5.5	imcs21	calibration	10298220	symptom_033	10298220	0.000786	4.435903458157554	not_mentioned		not_mentioned	correct	ok	not_mentioned	released	unavailable
Haiku 5.5	imcs21	calibration	10298220	symptom_034	10298220	0.000786	4.435903458157554	not_mentioned		not_mentioned	correct	ok	not_mentioned	released	unavailable
Haiku 5.5	imcs21	calibration	10298220	symptom_035	10298220	0.000786	4.435903458157554	not_mentioned		not_mentioned	correct	ok	not_mentioned	released	unavailable
Haiku 5.5	imcs21	calibration	10298220	symptom_036	10298220	0.000786	4.435903458157554	not_mentioned		not_mentioned	correct	ok	not_mentioned	released	unavailable
Haiku 5.5	imcs21	calibration	10298220	symptom_037	10298220	0.000786	4.435903458157554	not_mentioned		not_mentioned	correct	ok	not_mentioned	released	unavailable
Haiku 5.5	imcs21	calibration	10298220	symptom_038	10298220	0.000786	4.435903458157554	positive	0.92	positive	correct	ok	positive	released	reported_percentage
Haiku 5.5	imcs21	calibration	10298220	symptom_039	10298220	0.000786	4.435903458157554	positive	0.85	positive	correct	ok	positive	released	reported_percentage
Haiku 5.5	imcs21	calibration	10298220	symptom_040	10298220	0.000786	4.435903458157554	not_mentioned		not_mentioned	correct	ok	not_mentioned	released	unavailable
Haiku 5.5	imcs21	calibration	10298220	symptom_041	10298220	0.000786	4.435903458157554	not_mentioned		not_mentioned	correct	ok	not_mentioned	released	unavailable
Haiku 5.5	imcs21	calibration	10298220	symptom_042	10298220	0.000786	4.435903458157554	not_mentioned		not_mentioned	correct	ok	not_mentioned	released	unavailable
Haiku 5.5	imcs21	calibration	10298220	symptom_043	10298220	0.000786	4.435903458157554	positive	0.85	not_mentioned	incorrect	ok	not_mentioned	released	reported_percentage
Haiku 5.5	imcs21	calibration	10298220	symptom_044	10298220	0.000786	4.435903458157554	not_mentioned		not_mentioned	correct	ok	not_mentioned	released	unavailable
Haiku 5.5	imcs21	calibration	10298220	symptom_045	10298220	0.000786	4.435903458157554	not_mentioned		not_mentioned	correct	ok	not_mentioned	released	unavailable
Haiku 5.5	imcs21	calibration	10298220	symptom_046	10298220	0.000786	4.435903458157554	not_mentioned		not_mentioned	correct	ok	not_mentioned	released	unavailable
Haiku 5.5	imcs21	calibration	10298220	symptom_047	10298220	0.000786	4.435903458157554	not_mentioned		not_mentioned	correct	ok	not_mentioned	released	unavailable
Haiku 5.5	imcs21	calibration	10298220	symptom_048	10298220	0.000786	4.435903458157554	not_mentioned		not_mentioned	correct	ok	not_mentioned	released	unavailable
Haiku 5.5	imcs21	calibration	10298220	symptom_049	10298220	0.000786	4.435903458157554	not_mentioned		not_mentioned	correct	ok	not_mentioned	released	unavailable
Haiku 5.5	imcs21	calibration	10298220	symptom_050	10298220	0.000786	4.435903458157554	not_mentioned		not_mentioned	correct	ok	not_mentioned	released	unavailable
Haiku 5.5	imcs21	calibration	10298220	symptom_051	10298220	0.000786	4.435903458157554	not_mentioned		not_mentioned	correct	ok	not_mentioned	released	unavailable
Haiku 5.5	imcs21	calibration	10298220	symptom_052	10298220	0.000786	4.435903458157554	not_mentioned		not_mentioned	correct	ok	not_mentioned	released	unavailable
Haiku 5.5	imcs21	calibration	10298220	symptom_053	10298220	0.000786	4.435903458157554	not_mentioned		not_mentioned	correct	ok	not_mentioned	released	unavailable
Haiku 5.5	imcs21	calibration	10298220	symptom_054	10298220	0.000786	4.435903458157554	not_mentioned		not_mentioned	correct	ok	not_mentioned	released	unavailable
Haiku 5.5	imcs21	calibration	10298220	symptom_055	10298220	0.000786	4.435903458157554	not_mentioned		not_mentioned	correct	ok	not_mentioned	released	unavailable
Haiku 5.5	imcs21	calibration	10298220	symptom_056	10298220	0.000786	4.435903458157554	not_mentioned		not_mentioned	correct	ok	not_mentioned	released	unavailable
Haiku 5.5	imcs21	calibration	10298220	symptom_057	10298220	0.000786	4.435903458157554	not_mentioned		not_mentioned	correct	ok	not_mentioned	released	unavailable
Haiku 5.5	imcs21	calibration	10298220	symptom_058	10298220	0.000786	4.435903458157554	not_mentioned		not_mentioned	correct	ok	not_mentioned	released	unavailable
Haiku 5.5	imcs21	calibration	10298220	symptom_059	10298220	0.000786	4.435903458157554	not_mentioned		not_mentioned	correct	ok	not_mentioned	released	unavailable
Haiku 5.5	imcs21	calibration	10298220	symptom_060	10298220	0.000786	4.435903458157554	not_mentioned		not_mentioned	correct	ok	not_mentioned	released	unavailable
Haiku 5.5	imcs21	calibration	10298220	symptom_061	10298220	0.000786	4.435903458157554	not_mentioned		not_mentioned	correct	ok	not_mentioned	released	unavailable
Haiku 5.5	imcs21	calibration	10298220	symptom_062	10298220	0.000786	4.435903458157554	not_mentioned		not_mentioned	correct	ok	not_mentioned	released	unavailable
Haiku 5.5	imcs21	calibration	10298220	symptom_063	10298220	0.000786	4.435903458157554	not_mentioned		not_mentioned	correct	ok	not_mentioned	released	unavailable
Haiku 5.5	imcs21	calibration	10298220	symptom_064	10298220	0.000786	4.435903458157554	not_mentioned		not_mentioned	correct	ok	not_mentioned	released	unavailable
Haiku 5.5	imcs21	calibration	10298220	symptom_065	10298220	0.000786	4.435903458157554	not_mentioned		not_mentioned	correct	ok	not_mentioned	released	unavailable
Haiku 5.5	imcs21	calibration	10298220	symptom_066	10298220	0.000786	4.435903458157554	not_mentioned		not_mentioned	correct	ok	not_mentioned	released	unavailable
Haiku 5.5	imcs21	calibration	10298220	symptom_067	10298220	0.000786	4.435903458157554	not_mentioned		not_mentioned	correct	ok	not_mentioned	released	unavailable
Haiku 5.5	imcs21	calibration	10298220	symptom_068	10298220	0.000786	4.435903458157554	not_mentioned		not_mentioned	correct	ok	not_mentioned	released	unavailable
Haiku 5.5	imcs21	calibration	10298220	symptom_069	10298220	0.000786	4.435903458157554	not_mentioned		not_mentioned	correct	ok	not_mentioned	released	unavailable
Haiku 5.5	imcs21	calibration	10298220	symptom_070	10298220	0.000786	4.435903458157554	not_mentioned		not_mentioned	correct	ok	not_mentioned	released	unavailable
Haiku 5.5	imcs21	calibration	10298220	symptom_071	10298220	0.000786	4.435903458157554	not_mentioned		not_mentioned	correct	ok	not_mentioned	released	unavailable
Haiku 5.5	imcs21	calibration	10298220	symptom_072	10298220	0.000786	4.435903458157554	not_mentioned		not_mentioned	correct	ok	not_mentioned	released	unavailable
Haiku 5.5	imcs21	calibration	10298220	symptom_073	10298220	0.000786	4.435903458157554	not_mentioned		not_mentioned	correct	ok	not_mentioned	released	unavailable
Haiku 5.5	imcs21	calibration	10298220	symptom_074	10298220	0.000786	4.435903458157554	not_mentioned		not_mentioned	correct	ok	not_mentioned	released	unavailable
Haiku 5.5	imcs21	calibration	10298220	symptom_075	10298220	0.000786	4.435903458157554	not_mentioned		not_mentioned	correct	ok	not_mentioned	released	unavailable
Haiku 5.5	imcs21	calibration	10298220	symptom_076	10298220	0.000786	4.435903458157554	not_mentioned		not_mentioned	correct	ok	not_mentioned	released	unavailable
Haiku 5.5	imcs21	calibration	10298220	symptom_077	10298220	0.000786	4.435903458157554	not_mentioned		not_mentioned	correct	ok	not_mentioned	released	unavailable
Haiku 5.5	imcs21	calibration	10298220	symptom_078	10298220	0.000786	4.435903458157554	not_mentioned		not_mentioned	correct	ok	not_mentioned	released	unavailable
Haiku 5.5	imcs21	calibration	10298220	symptom_079	10298220	0.000786	4.435903458157554	not_mentioned		not_mentioned	correct	ok	not_mentioned	released	unavailable
Haiku 5.5	imcs21	calibration	10298220	symptom_080	10298220	0.000786	4.435903458157554	not_mentioned		not_mentioned	correct	ok	not_mentioned	released	unavailable
Haiku 5.5	imcs21	calibration	10298220	symptom_081	10298220	0.000786	4.435903458157554	not_mentioned		not_mentioned	correct	ok	not_mentioned	released	unavailable
Haiku 5.5	imcs21	calibration	10298220	symptom_082	10298220	0.000786	4.435903458157554	not_mentioned		not_mentioned	correct	ok	not_mentioned	released	unavailable
Haiku 5.5	imcs21	calibration	10298220	symptom_083	10298220	0.000786	4.435903458157554	not_mentioned		not_mentioned	correct	ok	not_mentioned	released	unavailable
Haiku 5.5	imcs21	calibration	10298220	symptom_084	10298220	0.000786	4.435903458157554	not_mentioned		not_mentioned	correct	ok	not_mentioned	released	unavailable
Haiku 5.5	imcs21	calibration	10298220	symptom_085	10298220	0.000786	4.435903458157554	not_mentioned		not_mentioned	correct	ok	not_mentioned	released	unavailable
Haiku 5.5	imcs21	calibration	10298220	symptom_086	10298220	0.000786	4.435903458157554	not_mentioned		not_mentioned	correct	ok	not_mentioned	released	unavailable
Haiku 5.5	imcs21	calibration	10298220	symptom_087	10298220	0.000786	4.435903458157554	not_mentioned		not_mentioned	correct	ok	not_mentioned	released	unavailable
Haiku 5.5	imcs21	calibration	10298220	symptom_088	10298220	0.000786	4.435903458157554	not_mentioned		not_mentioned	correct	ok	not_mentioned	released	unavailable
Haiku 5.5	imcs21	calibration	10298220	symptom_089	10298220	0.000786	4.435903458157554	not_mentioned		not_mentioned	correct	ok	not_mentioned	released	unavailable
Haiku 5.5	imcs21	calibration	10298220	symptom_090	10298220	0.000786	4.435903458157554	not_mentioned		not_mentioned	correct	ok	not_mentioned	released	unavailable
Haiku 5.5	imcs21	calibration	10298220	symptom_091	10298220	0.000786	4.435903458157554	not_mentioned		not_mentioned	correct	ok	not_mentioned	released	unavailable
Haiku 5.5	imcs21	calibration	10298220	symptom_092	10298220	0.000786	4.435903458157554	not_mentioned		not_mentioned	correct	ok	not_mentioned	released	unavailable
Haiku 5.5	imcs21	calibration	10298220	symptom_093	10298220	0.000786	4.435903458157554	not_mentioned		not_mentioned	correct	ok	not_mentioned	released	unavailable
Haiku 5.5	imcs21	calibration	10298220	symptom_094	10298220	0.000786	4.435903458157554	not_mentioned		not_mentioned	correct	ok	not_mentioned	released	unavailable
Haiku 5.5	imcs21	calibration	10298220	symptom_095	10298220	0.000786	4.435903458157554	not_mentioned		not_mentioned	correct	ok	not_mentioned	released	unavailable
Haiku 5.5	imcs21	calibration	10298220	symptom_096	10298220	0.000786	4.435903458157554	not_mentioned		not_mentioned	correct	ok	not_mentioned	released	unavailable
Haiku 5.5	imcs21	calibration	10298220	symptom_097	10298220	0.000786	4.435903458157554	not_mentioned		not_mentioned	correct	ok	not_mentioned	released	unavailable
Haiku 5.5	imcs21	calibration	10298220	symptom_098	10298220	0.000786	4.435903458157554	not_mentioned		not_mentioned	correct	ok	not_mentioned	released	unavailable
Haiku 5.5	imcs21	calibration	10298220	symptom_099	10298220	0.000786	4.435903458157554	not_mentioned		not_mentioned	correct	ok	not_mentioned	released	unavailable
Haiku 5.5	imcs21	calibration	10298220	symptom_100	10298220	0.000786	4.435903458157554	not_mentioned		not_mentioned	correct	ok	not_mentioned	released	unavailable
Haiku 5.5	imcs21	calibration	10298220	symptom_101	10298220	0.000786	4.435903458157554	not_mentioned		not_mentioned	correct	ok	not_mentioned	released	unavailable
Haiku 5.5	imcs21	calibration	10298220	symptom_102	10298220	0.000786	4.435903458157554	not_mentioned		not_mentioned	correct	ok	not_mentioned	released	unavailable
Haiku 5.5	imcs21	calibration	10298220	symptom_103	10298220	0.000786	4.435903458157554	not_mentioned		not_mentioned	correct	ok	not_mentioned	released	unavailable
Haiku 5.5	imcs21	calibration	10298220	symptom_104	10298220	0.000786	4.435903458157554	not_mentioned		not_mentioned	correct	ok	not_mentioned	released	unavailable
Haiku 5.5	imcs21	calibration	10298220	symptom_105	10298220	0.000786	4.435903458157554	not_mentioned		not_mentioned	correct	ok	not_mentioned	released	unavailable
Haiku 5.5	imcs21	calibration	10298220	symptom_106	10298220	0.000786	4.435903458157554	not_mentioned		not_mentioned	correct	ok	not_mentioned	released	unavailable
Haiku 5.5	imcs21	calibration	10298220	symptom_107	10298220	0.000786	4.435903458157554	not_mentioned		not_mentioned	correct	ok	not_mentioned	released	unavailable
Haiku 5.5	imcs21	calibration	10298220	symptom_108	10298220	0.000786	4.435903458157554	not_mentioned		not_mentioned	correct	ok	not_mentioned	released	unavailable
Haiku 5.5	imcs21	calibration	10298220	symptom_109	10298220	0.000786	4.435903458157554	not_mentioned		not_mentioned	correct	ok	not_mentioned	released	unavailable
Haiku 5.5	imcs21	calibration	10298220	symptom_110	10298220	0.000786	4.435903458157554	not_mentioned		not_mentioned	correct	ok	not_mentioned	released	unavailable
Haiku 5.5	imcs21	calibration	10298220	symptom_111	10298220	0.000786	4.435903458157554	not_mentioned		not_mentioned	correct	ok	not_mentioned	released	unavailable
Haiku 5.5	imcs21	calibration	10298220	symptom_112	10298220	0.000786	4.435903458157554	not_mentioned		not_mentioned	correct	ok	not_mentioned	released	unavailable
Haiku 5.5	imcs21	calibration	10298220	symptom_113	10298220	0.000786	4.435903458157554	not_mentioned		not_mentioned	correct	ok	not_mentioned	released	unavailable
Haiku 5.5	imcs21	calibration	10298220	symptom_114	10298220	0.000786	4.435903458157554	not_mentioned		not_mentioned	correct	ok	not_mentioned	released	unavailable
Haiku 5.5	imcs21	calibration	10298220	symptom_115	10298220	0.000786	4.435903458157554	not_mentioned		not_mentioned	correct	ok	not_mentioned	released	unavailable
Haiku 5.5	imcs21	calibration	10298220	symptom_116	10298220	0.000786	4.435903458157554	not_mentioned		not_mentioned	correct	ok	not_mentioned	released	unavailable
Haiku 5.5	imcs21	calibration	10298220	symptom_117	10298220	0.000786	4.435903458157554	not_mentioned		not_mentioned	correct	ok	not_mentioned	released	unavailable
Haiku 5.5	imcs21	calibration	10298220	symptom_118	10298220	0.000786	4.435903458157554	not_mentioned		not_mentioned	correct	ok	not_mentioned	released	unavailable
Haiku 5.5	imcs21	calibration	10298220	symptom_119	10298220	0.000786	4.435903458157554	not_mentioned		not_mentioned	correct	ok	not_mentioned	released	unavailable
Haiku 5.5	imcs21	calibration	10298220	symptom_120	10298220	0.000786	4.435903458157554	not_mentioned		not_mentioned	correct	ok	not_mentioned	released	unavailable
Haiku 5.5	imcs21	calibration	10298220	symptom_121	10298220	0.000786	4.435903458157554	not_mentioned		not_mentioned	correct	ok	not_mentioned	released	unavailable
Haiku 5.5	imcs21	calibration	10298220	symptom_122	10298220	0.000786	4.435903458157554	not_mentioned		not_mentioned	correct	ok	not_mentioned	released	unavailable
Haiku 5.5	imcs21	calibration	10298220	symptom_123	10298220	0.000786	4.435903458157554	not_mentioned		not_mentioned	correct	ok	not_mentioned	released	unavailable
Haiku 5.5	imcs21	calibration	10298220	symptom_124	10298220	0.000786	4.435903458157554	not_mentioned		not_mentioned	correct	ok	not_mentioned	released	unavailable
Haiku 5.5	imcs21	calibration	10298220	symptom_125	10298220	0.000786	4.435903458157554	not_mentioned		not_mentioned	correct	ok	not_mentioned	released	unavailable
Haiku 5.5	imcs21	calibration	10298220	symptom_126	10298220	0.000786	4.435903458157554	not_mentioned		not_mentioned	correct	ok	not_mentioned	released	unavailable
Haiku 5.5	imcs21	calibration	10298220	symptom_127	10298220	0.000786	4.435903458157554	not_mentioned		not_mentioned	correct	ok	not_mentioned	released	unavailable
Haiku 5.5	imcs21	calibration	10298220	symptom_128	10298220	0.000786	4.435903458157554	not_mentioned		not_mentioned	correct	ok	not_mentioned	released	unavailable
Haiku 5.5	imcs21	calibration	10298220	symptom_129	10298220	0.000786	4.435903458157554	not_mentioned		not_mentioned	correct	ok	not_mentioned	released	unavailable
Haiku 5.5	imcs21	calibration	10298220	symptom_130	10298220	0.000786	4.435903458157554	not_mentioned		not_mentioned	correct	ok	not_mentioned	released	unavailable
Haiku 5.5	imcs21	calibration	10298220	symptom_131	10298220	0.000786	4.435903458157554	not_mentioned		not_mentioned	correct	ok	not_mentioned	released	unavailable
Haiku 5.5	imcs21	calibration	10298220	symptom_132	10298220	0.000786	4.435903458157554	not_mentioned		not_mentioned	correct	ok	not_mentioned	released	unavailable
Haiku 5.5	imcs21	calibration	10298220	symptom_133	10298220	0.000786	4.435903458157554	not_mentioned		not_mentioned	correct	ok	not_mentioned	released	unavailable
Haiku 5.5	imcs21	calibration	10298220	symptom_134	10298220	0.000786	4.435903458157554	not_mentioned		not_mentioned	correct	ok	not_mentioned	released	unavailable
Haiku 5.5	imcs21	calibration	10298220	symptom_135	10298220	0.000786	4.435903458157554	not_mentioned		not_mentioned	correct	ok	not_mentioned	released	unavailable
Haiku 5.5	imcs21	calibration	10298220	symptom_136	10298220	0.000786	4.435903458157554	not_mentioned		not_mentioned	correct	ok	not_mentioned	released	unavailable
Haiku 5.5	imcs21	calibration	10298220	symptom_137	10298220	0.000786	4.435903458157554	not_mentioned		not_mentioned	correct	ok	not_mentioned	released	unavailable
Haiku 5.5	imcs21	calibration	10298220	symptom_138	10298220	0.000786	4.435903458157554	not_mentioned		not_mentioned	correct	ok	not_mentioned	released	unavailable
Haiku 5.5	imcs21	calibration	10298220	symptom_139	10298220	0.000786	4.435903458157554	not_mentioned		not_mentioned	correct	ok	not_mentioned	released	unavailable
Haiku 5.5	imcs21	calibration	10298220	symptom_140	10298220	0.000786	4.435903458157554	not_mentioned		not_mentioned	correct	ok	not_mentioned	released	unavailable
Haiku 5.5	imcs21	calibration	10298220	symptom_141	10298220	0.000786	4.435903458157554	not_mentioned		not_mentioned	correct	ok	not_mentioned	released	unavailable
Haiku 5.5	imcs21	calibration	10298220	symptom_142	10298220	0.000786	4.435903458157554	not_mentioned		not_mentioned	correct	ok	not_mentioned	released	unavailable
Haiku 5.5	imcs21	calibration	10298220	symptom_143	10298220	0.000786	4.435903458157554	not_mentioned		not_mentioned	correct	ok	not_mentioned	released	unavailable
Haiku 5.5	imcs21	calibration	10298220	symptom_144	10298220	0.000786	4.435903458157554	not_mentioned		not_mentioned	correct	ok	not_mentioned	released	unavailable
Haiku 5.5	imcs21	calibration	10298220	symptom_145	10298220	0.000786	4.435903458157554	not_mentioned		not_mentioned	correct	ok	not_mentioned	released	unavailable
Haiku 5.5	imcs21	calibration	10298220	symptom_146	10298220	0.000786	4.435903458157554	not_mentioned		not_mentioned	correct	ok	not_mentioned	released	unavailable
Haiku 5.5	imcs21	calibration	10298220	symptom_147	10298220	0.000786	4.435903458157554	not_mentioned		not_mentioned	correct	ok	not_mentioned	released	unavailable
Haiku 5.5	imcs21	calibration	10298220	symptom_148	10298220	0.000786	4.435903458157554	not_mentioned		not_mentioned	correct	ok	not_mentioned	released	unavailable
Haiku 5.5	imcs21	calibration	10298220	symptom_149	10298220	0.000786	4.435903458157554	not_mentioned		not_mentioned	correct	ok	not_mentioned	released	unavailable
Haiku 5.5	imcs21	calibration	10298220	symptom_150	10298220	0.000786	4.435903458157554	not_mentioned		not_mentioned	correct	ok	not_mentioned	released	unavailable
Haiku 5.5	imcs21	calibration	10298220	symptom_151	10298220	0.000786	4.435903458157554	not_mentioned		not_mentioned	correct	ok	not_mentioned	released	unavailable
Haiku 5.5	imcs21	calibration	10298220	symptom_152	10298220	0.000786	4.435903458157554	not_mentioned		not_mentioned	correct	ok	not_mentioned	released	unavailable
Haiku 5.5	imcs21	calibration	10298220	symptom_153	10298220	0.000786	4.435903458157554	not_mentioned		not_mentioned	correct	ok	not_mentioned	released	unavailable
Haiku 5.5	imcs21	calibration	10298220	symptom_154	10298220	0.000786	4.435903458157554	not_mentioned		not_mentioned	correct	ok	not_mentioned	released	unavailable
Haiku 5.5	imcs21	calibration	10298220	symptom_155	10298220	0.000786	4.435903458157554	not_mentioned		not_mentioned	correct	ok	not_mentioned	released	unavailable
Haiku 5.5	imcs21	calibration	10298220	symptom_156	10298220	0.000786	4.435903458157554	not_mentioned		not_mentioned	correct	ok	not_mentioned	released	unavailable
Haiku 5.5	imcs21	calibration	10298220	symptom_157	10298220	0.000786	4.435903458157554	not_mentioned		not_mentioned	correct	ok	not_mentioned	released	unavailable
Haiku 5.5	imcs21	calibration	10298220	symptom_158	10298220	0.000786	4.435903458157554	not_mentioned		not_mentioned	correct	ok	not_mentioned	released	unavailable
Haiku 5.5	imcs21	calibration	10298220	symptom_159	10298220	0.000786	4.435903458157554	not_mentioned		not_mentioned	correct	ok	not_mentioned	released	unavailable
Haiku 5.5	imcs21	calibration	10298220	symptom_160	10298220	0.000786	4.435903458157554	not_mentioned		not_mentioned	correct	ok	not_mentioned	released	unavailable
Haiku 5.5	imcs21	calibration	10298220	symptom_161	10298220	0.000786	4.435903458157554	not_mentioned		not_mentioned	correct	ok	not_mentioned	released	unavailable
Haiku 5.5	imcs21	calibration	10298220	symptom_162	10298220	0.000786	4.435903458157554	not_mentioned		not_mentioned	correct	ok	not_mentioned	released	unavailable
Haiku 5.5	imcs21	calibration	10298220	symptom_163	10298220	0.000786	4.435903458157554	not_mentioned		not_mentioned	correct	ok	not_mentioned	released	unavailable
Haiku 5.5	imcs21	calibration	10298220	symptom_164	10298220	0.000786	4.435903458157554	not_mentioned		not_mentioned	correct	ok	not_mentioned	released	unavailable
Haiku 5.5	imcs21	calibration	10298220	symptom_165	10298220	0.000786	4.435903458157554	not_mentioned		not_mentioned	correct	ok	not_mentioned	released	unavailable
Haiku 5.5	imcs21	calibration	10298220	symptom_166	10298220	0.000786	4.435903458157554	not_mentioned		not_mentioned	correct	ok	not_mentioned	released	unavailable
Haiku 5.5	imcs21	calibration	10298220	symptom_167	10298220	0.000786	4.435903458157554	not_mentioned		not_mentioned	correct	ok	not_mentioned	released	unavailable
Haiku 5.5	imcs21	calibration	10298220	symptom_168	10298220	0.000786	4.435903458157554	not_mentioned		not_mentioned	correct	ok	not_mentioned	released	unavailable
Haiku 5.5	imcs21	calibration	10298220	symptom_169	10298220	0.000786	4.435903458157554	not_mentioned		not_mentioned	correct	ok	not_mentioned	released	unavailable
Haiku 5.5	imcs21	calibration	10298220	symptom_170	10298220	0.000786	4.435903458157554	not_mentioned		not_mentioned	correct	ok	not_mentioned	released	unavailable
Haiku 5.5	imcs21	calibration	10298220	symptom_171	10298220	0.000786	4.435903458157554	not_mentioned		not_mentioned	correct	ok	not_mentioned	released	unavailable
Haiku 5.5	imcs21	calibration	10298220	symptom_172	10298220	0.000786	4.435903458157554	not_mentioned		not_mentioned	correct	ok	not_mentioned	released	unavailable
Haiku 5.5	imcs21	calibration	10298220	symptom_173	10298220	0.000786	4.435903458157554	not_mentioned		not_mentioned	correct	ok	not_mentioned	released	unavailable
Haiku 5.5	imcs21	calibration	10298220	symptom_174	10298220	0.000786	4.435903458157554	not_mentioned		not_mentioned	correct	ok	not_mentioned	released	unavailable
Haiku 5.5	imcs21	calibration	10298220	symptom_175	10298220	0.000786	4.435903458157554	not_mentioned		not_mentioned	correct	ok	not_mentioned	released	unavailable
Haiku 5.5	imcs21	calibration	10298220	symptom_176	10298220	0.000786	4.435903458157554	not_mentioned		not_mentioned	correct	ok	not_mentioned	released	unavailable
Haiku 5.5	imcs21	calibration	10298220	symptom_177	10298220	0.000786	4.435903458157554	not_mentioned		not_mentioned	correct	ok	not_mentioned	released	unavailable
Haiku 5.5	imcs21	calibration	10298220	symptom_178	10298220	0.000786	4.435903458157554	not_mentioned		not_mentioned	correct	ok	not_mentioned	released	unavailable
Haiku 5.5	imcs21	calibration	10298220	symptom_179	10298220	0.000786	4.435903458157554	not_mentioned		not_mentioned	correct	ok	not_mentioned	released	unavailable
Haiku 5.5	imcs21	calibration	10298220	symptom_180	10298220	0.000786	4.435903458157554	not_mentioned		not_mentioned	correct	ok	not_mentioned	released	unavailable
Haiku 5.5	imcs21	calibration	10298220	symptom_181	10298220	0.000786	4.435903458157554	not_mentioned		not_mentioned	correct	ok	not_mentioned	released	unavailable
Haiku 5.5	imcs21	calibration	10298220	symptom_182	10298220	0.000786	4.435903458157554	not_mentioned		not_mentioned	correct	ok	not_mentioned	released	unavailable
Haiku 5.5	imcs21	calibration	10298220	symptom_183	10298220	0.000786	4.435903458157554	not_mentioned		not_mentioned	correct	ok	not_mentioned	released	unavailable
Haiku 5.5	imcs21	calibration	10298220	symptom_184	10298220	0.000786	4.435903458157554	not_mentioned		not_mentioned	correct	ok	not_mentioned	released	unavailable
Haiku 5.5	imcs21	calibration	10298220	symptom_185	10298220	0.000786	4.435903458157554	not_mentioned		not_mentioned	correct	ok	not_mentioned	released	unavailable
Haiku 5.5	imcs21	calibration	10298220	symptom_186	10298220	0.000786	4.435903458157554	not_mentioned		not_mentioned	correct	ok	not_mentioned	released	unavailable
Haiku 5.5	imcs21	calibration	10298220	symptom_187	10298220	0.000786	4.435903458157554	not_mentioned		not_mentioned	correct	ok	not_mentioned	released	unavailable
Haiku 5.5	imcs21	calibration	10298220	symptom_188	10298220	0.000786	4.435903458157554	not_mentioned		not_mentioned	correct	ok	not_mentioned	released	unavailable
Haiku 5.5	imcs21	calibration	10298220	symptom_189	10298220	0.000786	4.435903458157554	not_mentioned		not_mentioned	correct	ok	not_mentioned	released	unavailable
Haiku 5.5	imcs21	calibration	10298220	symptom_190	10298220	0.000786	4.435903458157554	not_mentioned		not_mentioned	correct	ok	not_mentioned	released	unavailable
Haiku 5.5	imcs21	calibration	10298220	symptom_191	10298220	0.000786	4.435903458157554	not_mentioned		not_mentioned	correct	ok	not_mentioned	released	unavailable
Haiku 5.5	imcs21	calibration	10298220	symptom_192	10298220	0.000786	4.435903458157554	not_mentioned		not_mentioned	correct	ok	not_mentioned	released	unavailable
Haiku 5.5	imcs21	calibration	10298220	symptom_193	10298220	0.000786	4.435903458157554	not_mentioned		not_mentioned	correct	ok	not_mentioned	released	unavailable
Haiku 5.5	imcs21	calibration	10298220	symptom_194	10298220	0.000786	4.435903458157554	not_mentioned		not_mentioned	correct	ok	not_mentioned	released	unavailable
Haiku 5.5	imcs21	calibration	10298220	symptom_195	10298220	0.000786	4.435903458157554	not_mentioned		not_mentioned	correct	ok	not_mentioned	released	unavailable
Haiku 5.5	imcs21	calibration	10298220	symptom_196	10298220	0.000786	4.435903458157554	not_mentioned		not_mentioned	correct	ok	not_mentioned	released	unavailable
Haiku 5.5	imcs21	calibration	10298220	symptom_197	10298220	0.000786	4.435903458157554	not_mentioned		not_mentioned	correct	ok	not_mentioned	released	unavailable
Haiku 5.5	imcs21	calibration	10298220	symptom_198	10298220	0.000786	4.435903458157554	not_mentioned		not_mentioned	correct	ok	not_mentioned	released	unavailable
Haiku 5.5	imcs21	calibration	10298220	symptom_199	10298220	0.000786	4.435903458157554	not_mentioned		not_mentioned	correct	ok	not_mentioned	released	unavailable
Haiku 5.5	imcs21	calibration	10298220	symptom_200	10298220	0.000786	4.435903458157554	not_mentioned		not_mentioned	correct	ok	not_mentioned	released	unavailable
Haiku 5.5	imcs21	calibration	10298220	symptom_201	10298220	0.000786	4.435903458157554	not_mentioned		not_mentioned	correct	ok	not_mentioned	released	unavailable
Haiku 5.5	imcs21	calibration	10298220	symptom_202	10298220	0.000786	4.435903458157554	not_mentioned		not_mentioned	correct	ok	not_mentioned	released	unavailable
Haiku 5.5	imcs21	calibration	10298220	symptom_203	10298220	0.000786	4.435903458157554	not_mentioned		not_mentioned	correct	ok	not_mentioned	released	unavailable
Haiku 5.5	imcs21	calibration	10298220	symptom_204	10298220	0.000786	4.435903458157554	not_mentioned		not_mentioned	correct	ok	not_mentioned	released	unavailable
Haiku 5.5	imcs21	calibration	10298220	symptom_205	10298220	0.000786	4.435903458157554	not_mentioned		not_mentioned	correct	ok	not_mentioned	released	unavailable
Haiku 5.5	imcs21	calibration	10298220	symptom_206	10298220	0.000786	4.435903458157554	not_mentioned		not_mentioned	correct	ok	not_mentioned	released	unavailable
Haiku 5.5	imcs21	calibration	10298220	symptom_207	10298220	0.000786	4.435903458157554	not_mentioned		not_mentioned	correct	ok	not_mentioned	released	unavailable
Haiku 5.5	imcs21	calibration	10298220	symptom_208	10298220	0.000786	4.435903458157554	not_mentioned		not_mentioned	correct	ok	not_mentioned	released	unavailable
Haiku 5.5	imcs21	calibration	10298220	symptom_209	10298220	0.000786	4.435903458157554	not_mentioned		not_mentioned	correct	ok	not_mentioned	released	unavailable
Haiku 5.5	imcs21	calibration	10298220	symptom_210	10298220	0.000786	4.435903458157554	not_mentioned		not_mentioned	correct	ok	not_mentioned	released	unavailable
Haiku 5.5	imcs21	calibration	10298220	symptom_211	10298220	0.000786	4.435903458157554	not_mentioned		not_mentioned	correct	ok	not_mentioned	released	unavailable
Haiku 5.5	imcs21	calibration	10298220	symptom_212	10298220	0.000786	4.435903458157554	not_mentioned		not_mentioned	correct	ok	not_mentioned	released	unavailable
Haiku 5.5	imcs21	calibration	10298220	symptom_213	10298220	0.000786	4.435903458157554	not_mentioned		not_mentioned	correct	ok	not_mentioned	released	unavailable
Haiku 5.5	imcs21	calibration	10298220	symptom_214	10298220	0.000786	4.435903458157554	not_mentioned		not_mentioned	correct	ok	not_mentioned	released	unavailable
Haiku 5.5	imcs21	calibration	10298220	symptom_215	10298220	0.000786	4.435903458157554	not_mentioned		not_mentioned	correct	ok	not_mentioned	released	unavailable
Haiku 5.5	imcs21	calibration	10298220	symptom_216	10298220	0.000786	4.435903458157554	not_mentioned		not_mentioned	correct	ok	not_mentioned	released	unavailable
Haiku 5.5	imcs21	calibration	10298220	symptom_217	10298220	0.000786	4.435903458157554	not_mentioned		not_mentioned	correct	ok	not_mentioned	released	unavailable
Haiku 5.5	imcs21	calibration	10298220	symptom_218	10298220	0.000786	4.435903458157554	not_mentioned		not_mentioned	correct	ok	not_mentioned	released	unavailable
Haiku 5.5	imcs21	calibration	10298220	symptom_219	10298220	0.000786	4.435903458157554	not_mentioned		not_mentioned	correct	ok	not_mentioned	released	unavailable
Haiku 5.5	imcs21	calibration	10298220	symptom_220	10298220	0.000786	4.435903458157554	not_mentioned		not_mentioned	correct	ok	not_mentioned	released	unavailable
Haiku 5.5	imcs21	calibration	10298220	symptom_221	10298220	0.000786	4.435903458157554	not_mentioned		not_mentioned	correct	ok	not_mentioned	released	unavailable
Haiku 5.5	imcs21	calibration	10298220	symptom_222	10298220	0.000786	4.435903458157554	not_mentioned		not_mentioned	correct	ok	not_mentioned	released	unavailable
Haiku 5.5	imcs21	calibration	10298220	symptom_223	10298220	0.000786	4.435903458157554	not_mentioned		not_mentioned	correct	ok	not_mentioned	released	unavailable
Haiku 5.5	imcs21	calibration	10298220	symptom_224	10298220	0.000786	4.435903458157554	not_mentioned		not_mentioned	correct	ok	not_mentioned	released	unavailable
Haiku 5.5	imcs21	calibration	10298220	symptom_225	10298220	0.000786	4.435903458157554	not_mentioned		not_mentioned	correct	ok	not_mentioned	released	unavailable
Haiku 5.5	imcs21	calibration	10298220	symptom_226	10298220	0.000786	4.435903458157554	not_mentioned		not_mentioned	correct	ok	not_mentioned	released	unavailable
Haiku 5.5	imcs21	calibration	10298220	symptom_227	10298220	0.000786	4.435903458157554	not_mentioned		not_mentioned	correct	ok	not_mentioned	released	unavailable
Haiku 5.5	imcs21	calibration	10298220	symptom_228	10298220	0.000786	4.435903458157554	not_mentioned		not_mentioned	correct	ok	not_mentioned	released	unavailable
Haiku 5.5	imcs21	calibration	10298220	symptom_229	10298220	0.000786	4.435903458157554	not_mentioned		not_mentioned	correct	ok	not_mentioned	released	unavailable
Haiku 5.5	imcs21	calibration	10298220	symptom_230	10298220	0.000786	4.435903458157554	not_mentioned		not_mentioned	correct	ok	not_mentioned	released	unavailable
Haiku 5.5	imcs21	calibration	10298220	symptom_231	10298220	0.000786	4.435903458157554	not_mentioned		not_mentioned	correct	ok	not_mentioned	released	unavailable
Haiku 5.5	imcs21	calibration	10298220	symptom_232	10298220	0.000786	4.435903458157554	not_mentioned		not_mentioned	correct	ok	not_mentioned	released	unavailable
Haiku 5.5	imcs21	calibration	10298220	symptom_233	10298220	0.000786	4.435903458157554	not_mentioned		not_mentioned	correct	ok	not_mentioned	released	unavailable
Haiku 5.5	imcs21	calibration	10298220	symptom_234	10298220	0.000786	4.435903458157554	not_mentioned		not_mentioned	correct	ok	not_mentioned	released	unavailable
Haiku 5.5	imcs21	calibration	10298220	symptom_235	10298220	0.000786	4.435903458157554	not_mentioned		not_mentioned	correct	ok	not_mentioned	released	unavailable
Haiku 5.5	imcs21	calibration	10298220	symptom_236	10298220	0.000786	4.435903458157554	not_mentioned		not_mentioned	correct	ok	not_mentioned	released	unavailable
Haiku 5.5	imcs21	calibration	10298220	symptom_237	10298220	0.000786	4.435903458157554	not_mentioned		not_mentioned	correct	ok	not_mentioned	released	unavailable
Haiku 5.5	imcs21	calibration	10298220	symptom_238	10298220	0.000786	4.435903458157554	not_mentioned		not_mentioned	correct	ok	not_mentioned	released	unavailable
Haiku 5.5	imcs21	calibration	10298220	symptom_239	10298220	0.000786	4.435903458157554	not_mentioned		not_mentioned	correct	ok	not_mentioned	released	unavailable
Haiku 5.5	imcs21	calibration	10298220	symptom_240	10298220	0.000786	4.435903458157554	not_mentioned		not_mentioned	correct	ok	not_mentioned	released	unavailable
Haiku 5.5	imcs21	calibration	10298220	symptom_241	10298220	0.000786	4.435903458157554	not_mentioned		not_mentioned	correct	ok	not_mentioned	released	unavailable
Haiku 5.5	imcs21	calibration	10298220	symptom_242	10298220	0.000786	4.435903458157554	not_mentioned		not_mentioned	correct	ok	not_mentioned	released	unavailable
Haiku 5.5	imcs21	calibration	10298220	symptom_243	10298220	0.000786	4.435903458157554	not_mentioned		not_mentioned	correct	ok	not_mentioned	released	unavailable
Haiku 5.5	imcs21	calibration	10298220	symptom_244	10298220	0.000786	4.435903458157554	not_mentioned		not_mentioned	correct	ok	not_mentioned	released	unavailable
Haiku 5.5	imcs21	calibration	10298220	symptom_245	10298220	0.000786	4.435903458157554	not_mentioned		not_mentioned	correct	ok	not_mentioned	released	unavailable
Haiku 5.5	imcs21	calibration	10298220	symptom_246	10298220	0.000786	4.435903458157554	not_mentioned		not_mentioned	correct	ok	not_mentioned	released	unavailable
Haiku 5.5	imcs21	calibration	10298220	symptom_247	10298220	0.000786	4.435903458157554	not_mentioned		not_mentioned	correct	ok	not_mentioned	released	unavailable
Haiku 5.5	imcs21	calibration	10298220	symptom_248	10298220	0.000786	4.435903458157554	not_mentioned		not_mentioned	correct	ok	not_mentioned	released	unavailable
Haiku 5.5	imcs21	calibration	10298220	symptom_249	10298220	0.000786	4.435903458157554	not_mentioned		not_mentioned	correct	ok	not_mentioned	released	unavailable
Haiku 5.5	imcs21	calibration	10298220	symptom_250	10298220	0.000786	4.435903458157554	not_mentioned		not_mentioned	correct	ok	not_mentioned	released	unavailable
Haiku 5.5	imcs21	calibration	10298220	symptom_251	10298220	0.000786	4.435903458157554	not_mentioned		not_mentioned	correct	ok	not_mentioned	released	unavailable
Haiku 5.5	imcs21	calibration	10298220	symptom_252	10298220	0.000786	4.435903458157554	not_mentioned		not_mentioned	correct	ok	not_mentioned	released	unavailable
Haiku 5.5	imcs21	calibration	10298220	symptom_253	10298220	0.000786	4.435903458157554	not_mentioned		not_mentioned	correct	ok	not_mentioned	released	unavailable
Haiku 5.5	imcs21	calibration	10298220	symptom_254	10298220	0.000786	4.435903458157554	not_mentioned		not_mentioned	correct	ok	not_mentioned	released	unavailable
Haiku 5.5	imcs21	calibration	10298220	symptom_255	10298220	0.000786	4.435903458157554	not_mentioned		not_mentioned	correct	ok	not_mentioned	released	unavailable
Haiku 5.5	imcs21	calibration	10298220	symptom_256	10298220	0.000786	4.435903458157554	not_mentioned		not_mentioned	correct	ok	not_mentioned	released	unavailable
Haiku 5.5	imcs21	calibration	10298220	symptom_257	10298220	0.000786	4.435903458157554	not_mentioned		not_mentioned	correct	ok	not_mentioned	released	unavailable
Haiku 5.5	imcs21	calibration	10298220	symptom_258	10298220	0.000786	4.435903458157554	not_mentioned		not_mentioned	correct	ok	not_mentioned	released	unavailable
Haiku 5.5	imcs21	calibration	10298220	symptom_259	10298220	0.000786	4.435903458157554	not_mentioned		not_mentioned	correct	ok	not_mentioned	released	unavailable
Haiku 5.5	imcs21	calibration	10298220	symptom_260	10298220	0.000786	4.435903458157554	not_mentioned		not_mentioned	correct	ok	not_mentioned	released	unavailable
Haiku 5.5	imcs21	calibration	10298220	symptom_261	10298220	0.000786	4.435903458157554	not_mentioned		not_mentioned	correct	ok	not_mentioned	released	unavailable
Haiku 5.5	imcs21	calibration	10298220	symptom_262	10298220	0.000786	4.435903458157554	not_mentioned		not_mentioned	correct	ok	not_mentioned	released	unavailable
Haiku 5.5	imcs21	calibration	10298220	symptom_263	10298220	0.000786	4.435903458157554	not_mentioned		not_mentioned	correct	ok	not_mentioned	released	unavailable
Haiku 5.5	imcs21	calibration	10298220	symptom_264	10298220	0.000786	4.435903458157554	not_mentioned		not_mentioned	correct	ok	not_mentioned	released	unavailable
Haiku 5.5	imcs21	calibration	10298220	symptom_265	10298220	0.000786	4.435903458157554	not_mentioned		not_mentioned	correct	ok	not_mentioned	released	unavailable
Haiku 5.5	imcs21	calibration	10298220	symptom_266	10298220	0.000786	4.435903458157554	not_mentioned		not_mentioned	correct	ok	not_mentioned	released	unavailable
Haiku 5.5	imcs21	calibration	10298220	symptom_267	10298220	0.000786	4.435903458157554	not_mentioned		not_mentioned	correct	ok	not_mentioned	released	unavailable
Haiku 5.5	imcs21	calibration	10298220	symptom_268	10298220	0.000786	4.435903458157554	not_mentioned		not_mentioned	correct	ok	not_mentioned	released	unavailable
Haiku 5.5	imcs21	calibration	10298220	symptom_269	10298220	0.000786	4.435903458157554	not_mentioned		not_mentioned	correct	ok	not_mentioned	released	unavailable
Haiku 5.5	imcs21	calibration	10298220	symptom_270	10298220	0.000786	4.435903458157554	not_mentioned		not_mentioned	correct	ok	not_mentioned	released	unavailable
Haiku 5.5	imcs21	calibration	10298220	symptom_271	10298220	0.000786	4.435903458157554	not_mentioned		not_mentioned	correct	ok	not_mentioned	released	unavailable
Haiku 5.5	imcs21	calibration	10298220	symptom_272	10298220	0.000786	4.435903458157554	not_mentioned		not_mentioned	correct	ok	not_mentioned	released	unavailable
Haiku 5.5	imcs21	calibration	10298220	symptom_273	10298220	0.000786	4.435903458157554	not_mentioned		not_mentioned	correct	ok	not_mentioned	released	unavailable
Haiku 5.5	imcs21	calibration	10298220	symptom_274	10298220	0.000786	4.435903458157554	not_mentioned		not_mentioned	correct	ok	not_mentioned	released	unavailable
Haiku 5.5	imcs21	calibration	10298220	symptom_275	10298220	0.000786	4.435903458157554	not_mentioned		not_mentioned	correct	ok	not_mentioned	released	unavailable
Haiku 5.5	imcs21	calibration	10298220	symptom_276	10298220	0.000786	4.435903458157554	not_mentioned		not_mentioned	correct	ok	not_mentioned	released	unavailable
Haiku 5.5	imcs21	calibration	10298220	symptom_277	10298220	0.000786	4.435903458157554	not_mentioned		not_mentioned	correct	ok	not_mentioned	released	unavailable
Haiku 5.5	imcs21	calibration	10298220	symptom_278	10298220	0.000786	4.435903458157554	not_mentioned		not_mentioned	correct	ok	not_mentioned	released	unavailable
Haiku 5.5	imcs21	calibration	10298220	symptom_279	10298220	0.000786	4.435903458157554	not_mentioned		not_mentioned	correct	ok	not_mentioned	released	unavailable
Haiku 5.5	imcs21	calibration	10298220	symptom_280	10298220	0.000786	4.435903458157554	not_mentioned		not_mentioned	correct	ok	not_mentioned	released	unavailable
Haiku 5.5	imcs21	calibration	10298220	symptom_281	10298220	0.000786	4.435903458157554	not_mentioned		not_mentioned	correct	ok	not_mentioned	released	unavailable
Haiku 5.5	imcs21	calibration	10298220	symptom_282	10298220	0.000786	4.435903458157554	not_mentioned		not_mentioned	correct	ok	not_mentioned	released	unavailable
Haiku 5.5	imcs21	calibration	10298220	symptom_283	10298220	0.000786	4.435903458157554	not_mentioned		not_mentioned	correct	ok	not_mentioned	released	unavailable
Haiku 5.5	imcs21	calibration	10298220	symptom_284	10298220	0.000786	4.435903458157554	not_mentioned		not_mentioned	correct	ok	not_mentioned	released	unavailable
Haiku 5.5	imcs21	calibration	10298220	symptom_285	10298220	0.000786	4.435903458157554	not_mentioned		not_mentioned	correct	ok	not_mentioned	released	unavailable
Haiku 5.5	imcs21	calibration	10298220	symptom_286	10298220	0.000786	4.435903458157554	not_mentioned		not_mentioned	correct	ok	not_mentioned	released	unavailable
Haiku 5.5	imcs21	calibration	10298220	symptom_287	10298220	0.000786	4.435903458157554	not_mentioned		not_mentioned	correct	ok	not_mentioned	released	unavailable
Haiku 5.5	imcs21	calibration	10298220	symptom_288	10298220	0.000786	4.435903458157554	not_mentioned		not_mentioned	correct	ok	not_mentioned	released	unavailable
Haiku 5.5	imcs21	calibration	10298220	symptom_289	10298220	0.000786	4.435903458157554	not_mentioned		not_mentioned	correct	ok	not_mentioned	released	unavailable
Haiku 5.5	imcs21	calibration	10298220	symptom_290	10298220	0.000786	4.435903458157554	not_mentioned		not_mentioned	correct	ok	not_mentioned	released	unavailable
Haiku 5.5	imcs21	calibration	10298220	symptom_291	10298220	0.000786	4.435903458157554	not_mentioned		not_mentioned	correct	ok	not_mentioned	released	unavailable
Haiku 5.5	imcs21	calibration	10298220	symptom_292	10298220	0.000786	4.435903458157554	not_mentioned		not_mentioned	correct	ok	not_mentioned	released	unavailable
Haiku 5.5	imcs21	calibration	10298220	symptom_293	10298220	0.000786	4.435903458157554	not_mentioned		not_mentioned	correct	ok	not_mentioned	released	unavailable
Haiku 5.5	imcs21	calibration	10298220	symptom_294	10298220	0.000786	4.435903458157554	not_mentioned		not_mentioned	correct	ok	not_mentioned	released	unavailable
Haiku 5.5	imcs21	calibration	10298220	symptom_295	10298220	0.000786	4.435903458157554	not_mentioned		not_mentioned	correct	ok	not_mentioned	released	unavailable
Haiku 5.5	imcs21	calibration	10298220	symptom_296	10298220	0.000786	4.435903458157554	not_mentioned		not_mentioned	correct	ok	not_mentioned	released	unavailable
Haiku 5.5	imcs21	calibration	10298220	symptom_297	10298220	0.000786	4.435903458157554	not_mentioned		not_mentioned	correct	ok	not_mentioned	released	unavailable
Haiku 5.5	imcs21	calibration	10298220	symptom_298	10298220	0.000786	4.435903458157554	not_mentioned		not_mentioned	correct	ok	not_mentioned	released	unavailable
Haiku 5.5	imcs21	calibration	10298220	symptom_299	10298220	0.000786	4.435903458157554	not_mentioned		not_mentioned	correct	ok	not_mentioned	released	unavailable
Haiku 5.5	imcs21	calibration	10298220	symptom_300	10298220	0.000786	4.435903458157554	not_mentioned		not_mentioned	correct	ok	not_mentioned	released	unavailable
Haiku 5.5	imcs21	calibration	10298220	symptom_301	10298220	0.000786	4.435903458157554	not_mentioned		not_mentioned	correct	ok	not_mentioned	released	unavailable
Haiku 5.5	imcs21	calibration	10298220	symptom_302	10298220	0.000786	4.435903458157554	not_mentioned		not_mentioned	correct	ok	not_mentioned	released	unavailable
Haiku 5.5	imcs21	calibration	10298220	symptom_303	10298220	0.000786	4.435903458157554	not_mentioned		not_mentioned	correct	ok	not_mentioned	released	unavailable
Haiku 5.5	imcs21	calibration	10298220	symptom_304	10298220	0.000786	4.435903458157554	not_mentioned		not_mentioned	correct	ok	not_mentioned	released	unavailable
Haiku 5.5	imcs21	calibration	10298220	symptom_305	10298220	0.000786	4.435903458157554	not_mentioned		not_mentioned	correct	ok	not_mentioned	released	unavailable
Haiku 5.5	imcs21	calibration	10298220	symptom_306	10298220	0.000786	4.435903458157554	not_mentioned		not_mentioned	correct	ok	not_mentioned	released	unavailable
Haiku 5.5	imcs21	calibration	10298220	symptom_307	10298220	0.000786	4.435903458157554	not_mentioned		not_mentioned	correct	ok	not_mentioned	released	unavailable
Haiku 5.5	imcs21	calibration	10298220	symptom_308	10298220	0.000786	4.435903458157554	not_mentioned		not_mentioned	correct	ok	not_mentioned	released	unavailable
Haiku 5.5	imcs21	calibration	10298220	symptom_309	10298220	0.000786	4.435903458157554	not_mentioned		not_mentioned	correct	ok	not_mentioned	released	unavailable
Haiku 5.5	imcs21	calibration	10298220	symptom_310	10298220	0.000786	4.435903458157554	not_mentioned		not_mentioned	correct	ok	not_mentioned	released	unavailable
Haiku 5.5	imcs21	calibration	10298220	symptom_311	10298220	0.000786	4.435903458157554	not_mentioned		not_mentioned	correct	ok	not_mentioned	released	unavailable
Haiku 5.5	imcs21	calibration	10298220	symptom_312	10298220	0.000786	4.435903458157554	not_mentioned		not_mentioned	correct	ok	not_mentioned	released	unavailable
Haiku 5.5	imcs21	calibration	10298220	symptom_313	10298220	0.000786	4.435903458157554	not_mentioned		not_mentioned	correct	ok	not_mentioned	released	unavailable
Haiku 5.5	imcs21	calibration	10298220	symptom_314	10298220	0.000786	4.435903458157554	not_mentioned		not_mentioned	correct	ok	not_mentioned	released	unavailable
Haiku 5.5	imcs21	calibration	10298220	symptom_315	10298220	0.000786	4.435903458157554	not_mentioned		not_mentioned	correct	ok	not_mentioned	released	unavailable
Haiku 5.5	imcs21	calibration	10298220	symptom_316	10298220	0.000786	4.435903458157554	not_mentioned		not_mentioned	correct	ok	not_mentioned	released	unavailable
Haiku 5.5	imcs21	calibration	10298220	symptom_317	10298220	0.000786	4.435903458157554	not_mentioned		not_mentioned	correct	ok	not_mentioned	released	unavailable
Haiku 5.5	imcs21	calibration	10298220	symptom_318	10298220	0.000786	4.435903458157554	not_mentioned		not_mentioned	correct	ok	not_mentioned	released	unavailable
Haiku 5.5	imcs21	calibration	10298220	symptom_319	10298220	0.000786	4.435903458157554	not_mentioned		not_mentioned	correct	ok	not_mentioned	released	unavailable
Haiku 5.5	imcs21	calibration	10298220	symptom_320	10298220	0.000786	4.435903458157554	not_mentioned		not_mentioned	correct	ok	not_mentioned	released	unavailable
Haiku 5.5	imcs21	calibration	10298220	symptom_321	10298220	0.000786	4.435903458157554	not_mentioned		not_mentioned	correct	ok	not_mentioned	released	unavailable
Haiku 5.5	imcs21	calibration	10298220	symptom_322	10298220	0.000786	4.435903458157554	not_mentioned		not_mentioned	correct	ok	not_mentioned	released	unavailable
Haiku 5.5	imcs21	calibration	10298220	symptom_323	10298220	0.000786	4.435903458157554	not_mentioned		not_mentioned	correct	ok	not_mentioned	released	unavailable
Haiku 5.5	imcs21	calibration	10298220	symptom_324	10298220	0.000786	4.435903458157554	not_mentioned		not_mentioned	correct	ok	not_mentioned	released	unavailable
Haiku 5.5	imcs21	calibration	10298220	symptom_325	10298220	0.000786	4.435903458157554	not_mentioned		not_mentioned	correct	ok	not_mentioned	released	unavailable
Haiku 5.5	imcs21	calibration	10298220	symptom_326	10298220	0.000786	4.435903458157554	not_mentioned		not_mentioned	correct	ok	not_mentioned	released	unavailable
Haiku 5.5	imcs21	calibration	10298220	symptom_327	10298220	0.000786	4.435903458157554	not_mentioned		not_mentioned	correct	ok	not_mentioned	released	unavailable
Haiku 5.5	imcs21	calibration	10298220	symptom_328	10298220	0.000786	4.435903458157554	not_mentioned		not_mentioned	correct	ok	not_mentioned	released	unavailable
Haiku 5.5	imcs21	calibration	10298220	symptom_329	10298220	0.000786	4.435903458157554	not_mentioned		not_mentioned	correct	ok	not_mentioned	released	unavailable
Haiku 5.5	imcs21	calibration	10298220	symptom_330	10298220	0.000786	4.435903458157554	not_mentioned		not_mentioned	correct	ok	not_mentioned	released	unavailable
Haiku 5.5	imcs21	calibration	10298460	symptom_000	10298460	0.0006515	3.8646435828413814	positive	0.75	positive	correct	ok	positive	released	reported_percentage
Haiku 5.5	imcs21	calibration	10298460	symptom_001	10298460	0.0006515	3.8646435828413814	uncertain	0.4	uncertain	correct	ok	uncertain	released	reported_percentage
Haiku 5.5	imcs21	calibration	10298460	symptom_002	10298460	0.0006515	3.8646435828413814	not_mentioned		not_mentioned	correct	ok	not_mentioned	released	unavailable
Haiku 5.5	imcs21	calibration	10298460	symptom_003	10298460	0.0006515	3.8646435828413814	not_mentioned		uncertain	incorrect	ok	uncertain	released	unavailable
Haiku 5.5	imcs21	calibration	10298460	symptom_004	10298460	0.0006515	3.8646435828413814	not_mentioned		not_mentioned	correct	ok	not_mentioned	released	unavailable
Haiku 5.5	imcs21	calibration	10298460	symptom_005	10298460	0.0006515	3.8646435828413814	not_mentioned		not_mentioned	correct	ok	not_mentioned	released	unavailable
Haiku 5.5	imcs21	calibration	10298460	symptom_006	10298460	0.0006515	3.8646435828413814	not_mentioned		not_mentioned	correct	ok	not_mentioned	released	unavailable
Haiku 5.5	imcs21	calibration	10298460	symptom_007	10298460	0.0006515	3.8646435828413814	not_mentioned		not_mentioned	correct	ok	not_mentioned	released	unavailable
Haiku 5.5	imcs21	calibration	10298460	symptom_008	10298460	0.0006515	3.8646435828413814	not_mentioned		not_mentioned	correct	ok	not_mentioned	released	unavailable
Haiku 5.5	imcs21	calibration	10298460	symptom_009	10298460	0.0006515	3.8646435828413814	not_mentioned		not_mentioned	correct	ok	not_mentioned	released	unavailable
Haiku 5.5	imcs21	calibration	10298460	symptom_010	10298460	0.0006515	3.8646435828413814	not_mentioned		not_mentioned	correct	ok	not_mentioned	released	unavailable
Haiku 5.5	imcs21	calibration	10298460	symptom_011	10298460	0.0006515	3.8646435828413814	not_mentioned		not_mentioned	correct	ok	not_mentioned	released	unavailable
Haiku 5.5	imcs21	calibration	10298460	symptom_012	10298460	0.0006515	3.8646435828413814	not_mentioned		not_mentioned	correct	ok	not_mentioned	released	unavailable
Haiku 5.5	imcs21	calibration	10298460	symptom_013	10298460	0.0006515	3.8646435828413814	not_mentioned		not_mentioned	correct	ok	not_mentioned	released	unavailable
Haiku 5.5	imcs21	calibration	10298460	symptom_014	10298460	0.0006515	3.8646435828413814	not_mentioned		not_mentioned	correct	ok	not_mentioned	released	unavailable
Haiku 5.5	imcs21	calibration	10298460	symptom_015	10298460	0.0006515	3.8646435828413814	not_mentioned		not_mentioned	correct	ok	not_mentioned	released	unavailable
Haiku 5.5	imcs21	calibration	10298460	symptom_016	10298460	0.0006515	3.8646435828413814	not_mentioned		not_mentioned	correct	ok	not_mentioned	released	unavailable
Haiku 5.5	imcs21	calibration	10298460	symptom_017	10298460	0.0006515	3.8646435828413814	not_mentioned		not_mentioned	correct	ok	not_mentioned	released	unavailable
Haiku 5.5	imcs21	calibration	10298460	symptom_018	10298460	0.0006515	3.8646435828413814	not_mentioned		not_mentioned	correct	ok	not_mentioned	released	unavailable
Haiku 5.5	imcs21	calibration	10298460	symptom_019	10298460	0.0006515	3.8646435828413814	not_mentioned		not_mentioned	correct	ok	not_mentioned	released	unavailable
Haiku 5.5	imcs21	calibration	10298460	symptom_020	10298460	0.0006515	3.8646435828413814	not_mentioned		not_mentioned	correct	ok	not_mentioned	released	unavailable
Haiku 5.5	imcs21	calibration	10298460	symptom_021	10298460	0.0006515	3.8646435828413814	not_mentioned		not_mentioned	correct	ok	not_mentioned	released	unavailable
Haiku 5.5	imcs21	calibration	10298460	symptom_022	10298460	0.0006515	3.8646435828413814	not_mentioned		not_mentioned	correct	ok	not_mentioned	released	unavailable
Haiku 5.5	imcs21	calibration	10298460	symptom_023	10298460	0.0006515	3.8646435828413814	positive	0.85	positive	correct	ok	positive	released	reported_percentage
Haiku 5.5	imcs21	calibration	10298460	symptom_024	10298460	0.0006515	3.8646435828413814	not_mentioned		not_mentioned	correct	ok	not_mentioned	released	unavailable
Haiku 5.5	imcs21	calibration	10298460	symptom_025	10298460	0.0006515	3.8646435828413814	not_mentioned		not_mentioned	correct	ok	not_mentioned	released	unavailable
Haiku 5.5	imcs21	calibration	10298460	symptom_026	10298460	0.0006515	3.8646435828413814	not_mentioned		not_mentioned	correct	ok	not_mentioned	released	unavailable
Haiku 5.5	imcs21	calibration	10298460	symptom_027	10298460	0.0006515	3.8646435828413814	uncertain	0.5	uncertain	correct	ok	uncertain	released	reported_percentage
Haiku 5.5	imcs21	calibration	10298460	symptom_028	10298460	0.0006515	3.8646435828413814	not_mentioned		not_mentioned	correct	ok	not_mentioned	released	unavailable
Haiku 5.5	imcs21	calibration	10298460	symptom_029	10298460	0.0006515	3.8646435828413814	not_mentioned		not_mentioned	correct	ok	not_mentioned	released	unavailable
Haiku 5.5	imcs21	calibration	10298460	symptom_030	10298460	0.0006515	3.8646435828413814	not_mentioned		not_mentioned	correct	ok	not_mentioned	released	unavailable
Haiku 5.5	imcs21	calibration	10298460	symptom_031	10298460	0.0006515	3.8646435828413814	not_mentioned		not_mentioned	correct	ok	not_mentioned	released	unavailable
Haiku 5.5	imcs21	calibration	10298460	symptom_032	10298460	0.0006515	3.8646435828413814	not_mentioned		not_mentioned	correct	ok	not_mentioned	released	unavailable
Haiku 5.5	imcs21	calibration	10298460	symptom_033	10298460	0.0006515	3.8646435828413814	not_mentioned		not_mentioned	correct	ok	not_mentioned	released	unavailable
Haiku 5.5	imcs21	calibration	10298460	symptom_034	10298460	0.0006515	3.8646435828413814	not_mentioned		not_mentioned	correct	ok	not_mentioned	released	unavailable
Haiku 5.5	imcs21	calibration	10298460	symptom_035	10298460	0.0006515	3.8646435828413814	not_mentioned		not_mentioned	correct	ok	not_mentioned	released	unavailable
Haiku 5.5	imcs21	calibration	10298460	symptom_036	10298460	0.0006515	3.8646435828413814	not_mentioned		not_mentioned	correct	ok	not_mentioned	released	unavailable
Haiku 5.5	imcs21	calibration	10298460	symptom_037	10298460	0.0006515	3.8646435828413814	not_mentioned		not_mentioned	correct	ok	not_mentioned	released	unavailable
Haiku 5.5	imcs21	calibration	10298460	symptom_038	10298460	0.0006515	3.8646435828413814	not_mentioned		not_mentioned	correct	ok	not_mentioned	released	unavailable
Haiku 5.5	imcs21	calibration	10298460	symptom_039	10298460	0.0006515	3.8646435828413814	not_mentioned		not_mentioned	correct	ok	not_mentioned	released	unavailable
Haiku 5.5	imcs21	calibration	10298460	symptom_040	10298460	0.0006515	3.8646435828413814	not_mentioned		not_mentioned	correct	ok	not_mentioned	released	unavailable
Haiku 5.5	imcs21	calibration	10298460	symptom_041	10298460	0.0006515	3.8646435828413814	not_mentioned		not_mentioned	correct	ok	not_mentioned	released	unavailable
Haiku 5.5	imcs21	calibration	10298460	symptom_042	10298460	0.0006515	3.8646435828413814	not_mentioned		not_mentioned	correct	ok	not_mentioned	released	unavailable
Haiku 5.5	imcs21	calibration	10298460	symptom_043	10298460	0.0006515	3.8646435828413814	not_mentioned		not_mentioned	correct	ok	not_mentioned	released	unavailable
Haiku 5.5	imcs21	calibration	10298460	symptom_044	10298460	0.0006515	3.8646435828413814	not_mentioned		not_mentioned	correct	ok	not_mentioned	released	unavailable
Haiku 5.5	imcs21	calibration	10298460	symptom_045	10298460	0.0006515	3.8646435828413814	not_mentioned		not_mentioned	correct	ok	not_mentioned	released	unavailable
Haiku 5.5	imcs21	calibration	10298460	symptom_046	10298460	0.0006515	3.8646435828413814	not_mentioned		not_mentioned	correct	ok	not_mentioned	released	unavailable
Haiku 5.5	imcs21	calibration	10298460	symptom_047	10298460	0.0006515	3.8646435828413814	not_mentioned		not_mentioned	correct	ok	not_mentioned	released	unavailable
Haiku 5.5	imcs21	calibration	10298460	symptom_048	10298460	0.0006515	3.8646435828413814	not_mentioned		not_mentioned	correct	ok	not_mentioned	released	unavailable
Haiku 5.5	imcs21	calibration	10298460	symptom_049	10298460	0.0006515	3.8646435828413814	not_mentioned		not_mentioned	correct	ok	not_mentioned	released	unavailable
Haiku 5.5	imcs21	calibration	10298460	symptom_050	10298460	0.0006515	3.8646435828413814	not_mentioned		not_mentioned	correct	ok	not_mentioned	released	unavailable
Haiku 5.5	imcs21	calibration	10298460	symptom_051	10298460	0.0006515	3.8646435828413814	not_mentioned		not_mentioned	correct	ok	not_mentioned	released	unavailable
Haiku 5.5	imcs21	calibration	10298460	symptom_052	10298460	0.0006515	3.8646435828413814	not_mentioned		not_mentioned	correct	ok	not_mentioned	released	unavailable
Haiku 5.5	imcs21	calibration	10298460	symptom_053	10298460	0.0006515	3.8646435828413814	not_mentioned		not_mentioned	correct	ok	not_mentioned	released	unavailable
Haiku 5.5	imcs21	calibration	10298460	symptom_054	10298460	0.0006515	3.8646435828413814	not_mentioned		not_mentioned	correct	ok	not_mentioned	released	unavailable
Haiku 5.5	imcs21	calibration	10298460	symptom_055	10298460	0.0006515	3.8646435828413814	not_mentioned		not_mentioned	correct	ok	not_mentioned	released	unavailable
Haiku 5.5	imcs21	calibration	10298460	symptom_056	10298460	0.0006515	3.8646435828413814	not_mentioned		not_mentioned	correct	ok	not_mentioned	released	unavailable
Haiku 5.5	imcs21	calibration	10298460	symptom_057	10298460	0.0006515	3.8646435828413814	not_mentioned		not_mentioned	correct	ok	not_mentioned	released	unavailable
Haiku 5.5	imcs21	calibration	10298460	symptom_058	10298460	0.0006515	3.8646435828413814	not_mentioned		not_mentioned	correct	ok	not_mentioned	released	unavailable
Haiku 5.5	imcs21	calibration	10298460	symptom_059	10298460	0.0006515	3.8646435828413814	not_mentioned		not_mentioned	correct	ok	not_mentioned	released	unavailable
Haiku 5.5	imcs21	calibration	10298460	symptom_060	10298460	0.0006515	3.8646435828413814	not_mentioned		not_mentioned	correct	ok	not_mentioned	released	unavailable
Haiku 5.5	imcs21	calibration	10298460	symptom_061	10298460	0.0006515	3.8646435828413814	not_mentioned		not_mentioned	correct	ok	not_mentioned	released	unavailable
Haiku 5.5	imcs21	calibration	10298460	symptom_062	10298460	0.0006515	3.8646435828413814	not_mentioned		not_mentioned	correct	ok	not_mentioned	released	unavailable
Haiku 5.5	imcs21	calibration	10298460	symptom_063	10298460	0.0006515	3.8646435828413814	not_mentioned		not_mentioned	correct	ok	not_mentioned	released	unavailable
Haiku 5.5	imcs21	calibration	10298460	symptom_064	10298460	0.0006515	3.8646435828413814	not_mentioned		not_mentioned	correct	ok	not_mentioned	released	unavailable
Haiku 5.5	imcs21	calibration	10298460	symptom_065	10298460	0.0006515	3.8646435828413814	not_mentioned		not_mentioned	correct	ok	not_mentioned	released	unavailable
Haiku 5.5	imcs21	calibration	10298460	symptom_066	10298460	0.0006515	3.8646435828413814	positive	0.85	positive	correct	ok	positive	released	reported_percentage
Haiku 5.5	imcs21	calibration	10298460	symptom_067	10298460	0.0006515	3.8646435828413814	not_mentioned		not_mentioned	correct	ok	not_mentioned	released	unavailable
Haiku 5.5	imcs21	calibration	10298460	symptom_068	10298460	0.0006515	3.8646435828413814	not_mentioned		not_mentioned	correct	ok	not_mentioned	released	unavailable
Haiku 5.5	imcs21	calibration	10298460	symptom_069	10298460	0.0006515	3.8646435828413814	not_mentioned		not_mentioned	correct	ok	not_mentioned	released	unavailable
Haiku 5.5	imcs21	calibration	10298460	symptom_070	10298460	0.0006515	3.8646435828413814	not_mentioned		not_mentioned	correct	ok	not_mentioned	released	unavailable
Haiku 5.5	imcs21	calibration	10298460	symptom_071	10298460	0.0006515	3.8646435828413814	not_mentioned		not_mentioned	correct	ok	not_mentioned	released	unavailable
Haiku 5.5	imcs21	calibration	10298460	symptom_072	10298460	0.0006515	3.8646435828413814	not_mentioned		not_mentioned	correct	ok	not_mentioned	released	unavailable
Haiku 5.5	imcs21	calibration	10298460	symptom_073	10298460	0.0006515	3.8646435828413814	not_mentioned		not_mentioned	correct	ok	not_mentioned	released	unavailable
Haiku 5.5	imcs21	calibration	10298460	symptom_074	10298460	0.0006515	3.8646435828413814	not_mentioned		not_mentioned	correct	ok	not_mentioned	released	unavailable
Haiku 5.5	imcs21	calibration	10298460	symptom_075	10298460	0.0006515	3.8646435828413814	not_mentioned		not_mentioned	correct	ok	not_mentioned	released	unavailable
Haiku 5.5	imcs21	calibration	10298460	symptom_076	10298460	0.0006515	3.8646435828413814	not_mentioned		not_mentioned	correct	ok	not_mentioned	released	unavailable
Haiku 5.5	imcs21	calibration	10298460	symptom_077	10298460	0.0006515	3.8646435828413814	not_mentioned		not_mentioned	correct	ok	not_mentioned	released	unavailable
Haiku 5.5	imcs21	calibration	10298460	symptom_078	10298460	0.0006515	3.8646435828413814	not_mentioned		not_mentioned	correct	ok	not_mentioned	released	unavailable
Haiku 5.5	imcs21	calibration	10298460	symptom_079	10298460	0.0006515	3.8646435828413814	not_mentioned		not_mentioned	correct	ok	not_mentioned	released	unavailable
Haiku 5.5	imcs21	calibration	10298460	symptom_080	10298460	0.0006515	3.8646435828413814	not_mentioned		not_mentioned	correct	ok	not_mentioned	released	unavailable
Haiku 5.5	imcs21	calibration	10298460	symptom_081	10298460	0.0006515	3.8646435828413814	not_mentioned		not_mentioned	correct	ok	not_mentioned	released	unavailable
Haiku 5.5	imcs21	calibration	10298460	symptom_082	10298460	0.0006515	3.8646435828413814	not_mentioned		not_mentioned	correct	ok	not_mentioned	released	unavailable
Haiku 5.5	imcs21	calibration	10298460	symptom_083	10298460	0.0006515	3.8646435828413814	not_mentioned		not_mentioned	correct	ok	not_mentioned	released	unavailable
Haiku 5.5	imcs21	calibration	10298460	symptom_084	10298460	0.0006515	3.8646435828413814	not_mentioned		not_mentioned	correct	ok	not_mentioned	released	unavailable
Haiku 5.5	imcs21	calibration	10298460	symptom_085	10298460	0.0006515	3.8646435828413814	not_mentioned		not_mentioned	correct	ok	not_mentioned	released	unavailable
Haiku 5.5	imcs21	calibration	10298460	symptom_086	10298460	0.0006515	3.8646435828413814	not_mentioned		not_mentioned	correct	ok	not_mentioned	released	unavailable
Haiku 5.5	imcs21	calibration	10298460	symptom_087	10298460	0.0006515	3.8646435828413814	not_mentioned		not_mentioned	correct	ok	not_mentioned	released	unavailable
Haiku 5.5	imcs21	calibration	10298460	symptom_088	10298460	0.0006515	3.8646435828413814	not_mentioned		not_mentioned	correct	ok	not_mentioned	released	unavailable
Haiku 5.5	imcs21	calibration	10298460	symptom_089	10298460	0.0006515	3.8646435828413814	not_mentioned		not_mentioned	correct	ok	not_mentioned	released	unavailable
Haiku 5.5	imcs21	calibration	10298460	symptom_090	10298460	0.0006515	3.8646435828413814	not_mentioned		not_mentioned	correct	ok	not_mentioned	released	unavailable
Haiku 5.5	imcs21	calibration	10298460	symptom_091	10298460	0.0006515	3.8646435828413814	not_mentioned		not_mentioned	correct	ok	not_mentioned	released	unavailable
Haiku 5.5	imcs21	calibration	10298460	symptom_092	10298460	0.0006515	3.8646435828413814	not_mentioned		not_mentioned	correct	ok	not_mentioned	released	unavailable
Haiku 5.5	imcs21	calibration	10298460	symptom_093	10298460	0.0006515	3.8646435828413814	not_mentioned		not_mentioned	correct	ok	not_mentioned	released	unavailable
Haiku 5.5	imcs21	calibration	10298460	symptom_094	10298460	0.0006515	3.8646435828413814	not_mentioned		not_mentioned	correct	ok	not_mentioned	released	unavailable
Haiku 5.5	imcs21	calibration	10298460	symptom_095	10298460	0.0006515	3.8646435828413814	not_mentioned		not_mentioned	correct	ok	not_mentioned	released	unavailable
Haiku 5.5	imcs21	calibration	10298460	symptom_096	10298460	0.0006515	3.8646435828413814	not_mentioned		not_mentioned	correct	ok	not_mentioned	released	unavailable
Haiku 5.5	imcs21	calibration	10298460	symptom_097	10298460	0.0006515	3.8646435828413814	not_mentioned		not_mentioned	correct	ok	not_mentioned	released	unavailable
Haiku 5.5	imcs21	calibration	10298460	symptom_098	10298460	0.0006515	3.8646435828413814	not_mentioned		not_mentioned	correct	ok	not_mentioned	released	unavailable
Haiku 5.5	imcs21	calibration	10298460	symptom_099	10298460	0.0006515	3.8646435828413814	not_mentioned		not_mentioned	correct	ok	not_mentioned	released	unavailable
Haiku 5.5	imcs21	calibration	10298460	symptom_100	10298460	0.0006515	3.8646435828413814	not_mentioned		not_mentioned	correct	ok	not_mentioned	released	unavailable
Haiku 5.5	imcs21	calibration	10298460	symptom_101	10298460	0.0006515	3.8646435828413814	not_mentioned		not_mentioned	correct	ok	not_mentioned	released	unavailable
Haiku 5.5	imcs21	calibration	10298460	symptom_102	10298460	0.0006515	3.8646435828413814	not_mentioned		not_mentioned	correct	ok	not_mentioned	released	unavailable
Haiku 5.5	imcs21	calibration	10298460	symptom_103	10298460	0.0006515	3.8646435828413814	not_mentioned		not_mentioned	correct	ok	not_mentioned	released	unavailable
Haiku 5.5	imcs21	calibration	10298460	symptom_104	10298460	0.0006515	3.8646435828413814	not_mentioned		not_mentioned	correct	ok	not_mentioned	released	unavailable
Haiku 5.5	imcs21	calibration	10298460	symptom_105	10298460	0.0006515	3.8646435828413814	not_mentioned		not_mentioned	correct	ok	not_mentioned	released	unavailable
Haiku 5.5	imcs21	calibration	10298460	symptom_106	10298460	0.0006515	3.8646435828413814	not_mentioned		not_mentioned	correct	ok	not_mentioned	released	unavailable
Haiku 5.5	imcs21	calibration	10298460	symptom_107	10298460	0.0006515	3.8646435828413814	not_mentioned		not_mentioned	correct	ok	not_mentioned	released	unavailable
Haiku 5.5	imcs21	calibration	10298460	symptom_108	10298460	0.0006515	3.8646435828413814	not_mentioned		not_mentioned	correct	ok	not_mentioned	released	unavailable
Haiku 5.5	imcs21	calibration	10298460	symptom_109	10298460	0.0006515	3.8646435828413814	not_mentioned		not_mentioned	correct	ok	not_mentioned	released	unavailable
Haiku 5.5	imcs21	calibration	10298460	symptom_110	10298460	0.0006515	3.8646435828413814	not_mentioned		not_mentioned	correct	ok	not_mentioned	released	unavailable
Haiku 5.5	imcs21	calibration	10298460	symptom_111	10298460	0.0006515	3.8646435828413814	not_mentioned		not_mentioned	correct	ok	not_mentioned	released	unavailable
Haiku 5.5	imcs21	calibration	10298460	symptom_112	10298460	0.0006515	3.8646435828413814	not_mentioned		not_mentioned	correct	ok	not_mentioned	released	unavailable
Haiku 5.5	imcs21	calibration	10298460	symptom_113	10298460	0.0006515	3.8646435828413814	not_mentioned		not_mentioned	correct	ok	not_mentioned	released	unavailable
Haiku 5.5	imcs21	calibration	10298460	symptom_114	10298460	0.0006515	3.8646435828413814	not_mentioned		not_mentioned	correct	ok	not_mentioned	released	unavailable
Haiku 5.5	imcs21	calibration	10298460	symptom_115	10298460	0.0006515	3.8646435828413814	not_mentioned		not_mentioned	correct	ok	not_mentioned	released	unavailable
Haiku 5.5	imcs21	calibration	10298460	symptom_116	10298460	0.0006515	3.8646435828413814	not_mentioned		not_mentioned	correct	ok	not_mentioned	released	unavailable
Haiku 5.5	imcs21	calibration	10298460	symptom_117	10298460	0.0006515	3.8646435828413814	not_mentioned		not_mentioned	correct	ok	not_mentioned	released	unavailable
Haiku 5.5	imcs21	calibration	10298460	symptom_118	10298460	0.0006515	3.8646435828413814	not_mentioned		not_mentioned	correct	ok	not_mentioned	released	unavailable
Haiku 5.5	imcs21	calibration	10298460	symptom_119	10298460	0.0006515	3.8646435828413814	not_mentioned		not_mentioned	correct	ok	not_mentioned	released	unavailable
Haiku 5.5	imcs21	calibration	10298460	symptom_120	10298460	0.0006515	3.8646435828413814	not_mentioned		not_mentioned	correct	ok	not_mentioned	released	unavailable
Haiku 5.5	imcs21	calibration	10298460	symptom_121	10298460	0.0006515	3.8646435828413814	not_mentioned		not_mentioned	correct	ok	not_mentioned	released	unavailable
Haiku 5.5	imcs21	calibration	10298460	symptom_122	10298460	0.0006515	3.8646435828413814	not_mentioned		not_mentioned	correct	ok	not_mentioned	released	unavailable
Haiku 5.5	imcs21	calibration	10298460	symptom_123	10298460	0.0006515	3.8646435828413814	not_mentioned		not_mentioned	correct	ok	not_mentioned	released	unavailable
Haiku 5.5	imcs21	calibration	10298460	symptom_124	10298460	0.0006515	3.8646435828413814	negative	0.9	not_mentioned	incorrect	ok	not_mentioned	released	reported_percentage
Haiku 5.5	imcs21	calibration	10298460	symptom_125	10298460	0.0006515	3.8646435828413814	not_mentioned		not_mentioned	correct	ok	not_mentioned	released	unavailable
Haiku 5.5	imcs21	calibration	10298460	symptom_126	10298460	0.0006515	3.8646435828413814	not_mentioned		not_mentioned	correct	ok	not_mentioned	released	unavailable
Haiku 5.5	imcs21	calibration	10298460	symptom_127	10298460	0.0006515	3.8646435828413814	not_mentioned		not_mentioned	correct	ok	not_mentioned	released	unavailable
Haiku 5.5	imcs21	calibration	10298460	symptom_128	10298460	0.0006515	3.8646435828413814	not_mentioned		not_mentioned	correct	ok	not_mentioned	released	unavailable
Haiku 5.5	imcs21	calibration	10298460	symptom_129	10298460	0.0006515	3.8646435828413814	not_mentioned		not_mentioned	correct	ok	not_mentioned	released	unavailable
Haiku 5.5	imcs21	calibration	10298460	symptom_130	10298460	0.0006515	3.8646435828413814	not_mentioned		not_mentioned	correct	ok	not_mentioned	released	unavailable
Haiku 5.5	imcs21	calibration	10298460	symptom_131	10298460	0.0006515	3.8646435828413814	not_mentioned		not_mentioned	correct	ok	not_mentioned	released	unavailable
Haiku 5.5	imcs21	calibration	10298460	symptom_132	10298460	0.0006515	3.8646435828413814	not_mentioned		not_mentioned	correct	ok	not_mentioned	released	unavailable
Haiku 5.5	imcs21	calibration	10298460	symptom_133	10298460	0.0006515	3.8646435828413814	not_mentioned		not_mentioned	correct	ok	not_mentioned	released	unavailable
Haiku 5.5	imcs21	calibration	10298460	symptom_134	10298460	0.0006515	3.8646435828413814	not_mentioned		not_mentioned	correct	ok	not_mentioned	released	unavailable
Haiku 5.5	imcs21	calibration	10298460	symptom_135	10298460	0.0006515	3.8646435828413814	not_mentioned		not_mentioned	correct	ok	not_mentioned	released	unavailable
Haiku 5.5	imcs21	calibration	10298460	symptom_136	10298460	0.0006515	3.8646435828413814	not_mentioned		not_mentioned	correct	ok	not_mentioned	released	unavailable
Haiku 5.5	imcs21	calibration	10298460	symptom_137	10298460	0.0006515	3.8646435828413814	not_mentioned		not_mentioned	correct	ok	not_mentioned	released	unavailable
Haiku 5.5	imcs21	calibration	10298460	symptom_138	10298460	0.0006515	3.8646435828413814	not_mentioned		not_mentioned	correct	ok	not_mentioned	released	unavailable
Haiku 5.5	imcs21	calibration	10298460	symptom_139	10298460	0.0006515	3.8646435828413814	not_mentioned		not_mentioned	correct	ok	not_mentioned	released	unavailable
Haiku 5.5	imcs21	calibration	10298460	symptom_140	10298460	0.0006515	3.8646435828413814	not_mentioned		not_mentioned	correct	ok	not_mentioned	released	unavailable
Haiku 5.5	imcs21	calibration	10298460	symptom_141	10298460	0.0006515	3.8646435828413814	not_mentioned		not_mentioned	correct	ok	not_mentioned	released	unavailable
Haiku 5.5	imcs21	calibration	10298460	symptom_142	10298460	0.0006515	3.8646435828413814	not_mentioned		not_mentioned	correct	ok	not_mentioned	released	unavailable
Haiku 5.5	imcs21	calibration	10298460	symptom_143	10298460	0.0006515	3.8646435828413814	not_mentioned		not_mentioned	correct	ok	not_mentioned	released	unavailable
Haiku 5.5	imcs21	calibration	10298460	symptom_144	10298460	0.0006515	3.8646435828413814	not_mentioned		not_mentioned	correct	ok	not_mentioned	released	unavailable
Haiku 5.5	imcs21	calibration	10298460	symptom_145	10298460	0.0006515	3.8646435828413814	not_mentioned		not_mentioned	correct	ok	not_mentioned	released	unavailable
Haiku 5.5	imcs21	calibration	10298460	symptom_146	10298460	0.0006515	3.8646435828413814	not_mentioned		not_mentioned	correct	ok	not_mentioned	released	unavailable
Haiku 5.5	imcs21	calibration	10298460	symptom_147	10298460	0.0006515	3.8646435828413814	not_mentioned		not_mentioned	correct	ok	not_mentioned	released	unavailable
Haiku 5.5	imcs21	calibration	10298460	symptom_148	10298460	0.0006515	3.8646435828413814	not_mentioned		not_mentioned	correct	ok	not_mentioned	released	unavailable
Haiku 5.5	imcs21	calibration	10298460	symptom_149	10298460	0.0006515	3.8646435828413814	uncertain	0.55	not_mentioned	incorrect	ok	not_mentioned	released	reported_percentage
Haiku 5.5	imcs21	calibration	10298460	symptom_150	10298460	0.0006515	3.8646435828413814	not_mentioned		not_mentioned	correct	ok	not_mentioned	released	unavailable
Haiku 5.5	imcs21	calibration	10298460	symptom_151	10298460	0.0006515	3.8646435828413814	not_mentioned		not_mentioned	correct	ok	not_mentioned	released	unavailable
Haiku 5.5	imcs21	calibration	10298460	symptom_152	10298460	0.0006515	3.8646435828413814	not_mentioned		not_mentioned	correct	ok	not_mentioned	released	unavailable
Haiku 5.5	imcs21	calibration	10298460	symptom_153	10298460	0.0006515	3.8646435828413814	not_mentioned		not_mentioned	correct	ok	not_mentioned	released	unavailable
Haiku 5.5	imcs21	calibration	10298460	symptom_154	10298460	0.0006515	3.8646435828413814	not_mentioned		not_mentioned	correct	ok	not_mentioned	released	unavailable
Haiku 5.5	imcs21	calibration	10298460	symptom_155	10298460	0.0006515	3.8646435828413814	not_mentioned		not_mentioned	correct	ok	not_mentioned	released	unavailable
Haiku 5.5	imcs21	calibration	10298460	symptom_156	10298460	0.0006515	3.8646435828413814	not_mentioned		not_mentioned	correct	ok	not_mentioned	released	unavailable
Haiku 5.5	imcs21	calibration	10298460	symptom_157	10298460	0.0006515	3.8646435828413814	not_mentioned		not_mentioned	correct	ok	not_mentioned	released	unavailable
Haiku 5.5	imcs21	calibration	10298460	symptom_158	10298460	0.0006515	3.8646435828413814	not_mentioned		not_mentioned	correct	ok	not_mentioned	released	unavailable
Haiku 5.5	imcs21	calibration	10298460	symptom_159	10298460	0.0006515	3.8646435828413814	not_mentioned		not_mentioned	correct	ok	not_mentioned	released	unavailable
Haiku 5.5	imcs21	calibration	10298460	symptom_160	10298460	0.0006515	3.8646435828413814	not_mentioned		not_mentioned	correct	ok	not_mentioned	released	unavailable
Haiku 5.5	imcs21	calibration	10298460	symptom_161	10298460	0.0006515	3.8646435828413814	not_mentioned		not_mentioned	correct	ok	not_mentioned	released	unavailable
Haiku 5.5	imcs21	calibration	10298460	symptom_162	10298460	0.0006515	3.8646435828413814	not_mentioned		not_mentioned	correct	ok	not_mentioned	released	unavailable
Haiku 5.5	imcs21	calibration	10298460	symptom_163	10298460	0.0006515	3.8646435828413814	not_mentioned		not_mentioned	correct	ok	not_mentioned	released	unavailable
Haiku 5.5	imcs21	calibration	10298460	symptom_164	10298460	0.0006515	3.8646435828413814	not_mentioned		not_mentioned	correct	ok	not_mentioned	released	unavailable
Haiku 5.5	imcs21	calibration	10298460	symptom_165	10298460	0.0006515	3.8646435828413814	not_mentioned		not_mentioned	correct	ok	not_mentioned	released	unavailable
Haiku 5.5	imcs21	calibration	10298460	symptom_166	10298460	0.0006515	3.8646435828413814	not_mentioned		not_mentioned	correct	ok	not_mentioned	released	unavailable
Haiku 5.5	imcs21	calibration	10298460	symptom_167	10298460	0.0006515	3.8646435828413814	not_mentioned		not_mentioned	correct	ok	not_mentioned	released	unavailable
Haiku 5.5	imcs21	calibration	10298460	symptom_168	10298460	0.0006515	3.8646435828413814	not_mentioned		not_mentioned	correct	ok	not_mentioned	released	unavailable
Haiku 5.5	imcs21	calibration	10298460	symptom_169	10298460	0.0006515	3.8646435828413814	not_mentioned		not_mentioned	correct	ok	not_mentioned	released	unavailable
Haiku 5.5	imcs21	calibration	10298460	symptom_170	10298460	0.0006515	3.8646435828413814	not_mentioned		not_mentioned	correct	ok	not_mentioned	released	unavailable
Haiku 5.5	imcs21	calibration	10298460	symptom_171	10298460	0.0006515	3.8646435828413814	not_mentioned		not_mentioned	correct	ok	not_mentioned	released	unavailable
Haiku 5.5	imcs21	calibration	10298460	symptom_172	10298460	0.0006515	3.8646435828413814	not_mentioned		not_mentioned	correct	ok	not_mentioned	released	unavailable
Haiku 5.5	imcs21	calibration	10298460	symptom_173	10298460	0.0006515	3.8646435828413814	not_mentioned		not_mentioned	correct	ok	not_mentioned	released	unavailable
Haiku 5.5	imcs21	calibration	10298460	symptom_174	10298460	0.0006515	3.8646435828413814	not_mentioned		not_mentioned	correct	ok	not_mentioned	released	unavailable
Haiku 5.5	imcs21	calibration	10298460	symptom_175	10298460	0.0006515	3.8646435828413814	not_mentioned		not_mentioned	correct	ok	not_mentioned	released	unavailable
Haiku 5.5	imcs21	calibration	10298460	symptom_176	10298460	0.0006515	3.8646435828413814	not_mentioned		not_mentioned	correct	ok	not_mentioned	released	unavailable
Haiku 5.5	imcs21	calibration	10298460	symptom_177	10298460	0.0006515	3.8646435828413814	not_mentioned		not_mentioned	correct	ok	not_mentioned	released	unavailable
Haiku 5.5	imcs21	calibration	10298460	symptom_178	10298460	0.0006515	3.8646435828413814	not_mentioned		not_mentioned	correct	ok	not_mentioned	released	unavailable
Haiku 5.5	imcs21	calibration	10298460	symptom_179	10298460	0.0006515	3.8646435828413814	not_mentioned		not_mentioned	correct	ok	not_mentioned	released	unavailable
Haiku 5.5	imcs21	calibration	10298460	symptom_180	10298460	0.0006515	3.8646435828413814	not_mentioned		not_mentioned	correct	ok	not_mentioned	released	unavailable
Haiku 5.5	imcs21	calibration	10298460	symptom_181	10298460	0.0006515	3.8646435828413814	not_mentioned		not_mentioned	correct	ok	not_mentioned	released	unavailable
Haiku 5.5	imcs21	calibration	10298460	symptom_182	10298460	0.0006515	3.8646435828413814	not_mentioned		not_mentioned	correct	ok	not_mentioned	released	unavailable
Haiku 5.5	imcs21	calibration	10298460	symptom_183	10298460	0.0006515	3.8646435828413814	not_mentioned		not_mentioned	correct	ok	not_mentioned	released	unavailable
Haiku 5.5	imcs21	calibration	10298460	symptom_184	10298460	0.0006515	3.8646435828413814	not_mentioned		not_mentioned	correct	ok	not_mentioned	released	unavailable
Haiku 5.5	imcs21	calibration	10298460	symptom_185	10298460	0.0006515	3.8646435828413814	not_mentioned		not_mentioned	correct	ok	not_mentioned	released	unavailable
Haiku 5.5	imcs21	calibration	10298460	symptom_186	10298460	0.0006515	3.8646435828413814	not_mentioned		not_mentioned	correct	ok	not_mentioned	released	unavailable
Haiku 5.5	imcs21	calibration	10298460	symptom_187	10298460	0.0006515	3.8646435828413814	not_mentioned		not_mentioned	correct	ok	not_mentioned	released	unavailable
Haiku 5.5	imcs21	calibration	10298460	symptom_188	10298460	0.0006515	3.8646435828413814	not_mentioned		not_mentioned	correct	ok	not_mentioned	released	unavailable
Haiku 5.5	imcs21	calibration	10298460	symptom_189	10298460	0.0006515	3.8646435828413814	not_mentioned		not_mentioned	correct	ok	not_mentioned	released	unavailable
Haiku 5.5	imcs21	calibration	10298460	symptom_190	10298460	0.0006515	3.8646435828413814	not_mentioned		not_mentioned	correct	ok	not_mentioned	released	unavailable
Haiku 5.5	imcs21	calibration	10298460	symptom_191	10298460	0.0006515	3.8646435828413814	not_mentioned		not_mentioned	correct	ok	not_mentioned	released	unavailable
Haiku 5.5	imcs21	calibration	10298460	symptom_192	10298460	0.0006515	3.8646435828413814	not_mentioned		not_mentioned	correct	ok	not_mentioned	released	unavailable
Haiku 5.5	imcs21	calibration	10298460	symptom_193	10298460	0.0006515	3.8646435828413814	not_mentioned		not_mentioned	correct	ok	not_mentioned	released	unavailable
Haiku 5.5	imcs21	calibration	10298460	symptom_194	10298460	0.0006515	3.8646435828413814	not_mentioned		not_mentioned	correct	ok	not_mentioned	released	unavailable
Haiku 5.5	imcs21	calibration	10298460	symptom_195	10298460	0.0006515	3.8646435828413814	not_mentioned		not_mentioned	correct	ok	not_mentioned	released	unavailable
Haiku 5.5	imcs21	calibration	10298460	symptom_196	10298460	0.0006515	3.8646435828413814	not_mentioned		not_mentioned	correct	ok	not_mentioned	released	unavailable
Haiku 5.5	imcs21	calibration	10298460	symptom_197	10298460	0.0006515	3.8646435828413814	not_mentioned		not_mentioned	correct	ok	not_mentioned	released	unavailable
Haiku 5.5	imcs21	calibration	10298460	symptom_198	10298460	0.0006515	3.8646435828413814	not_mentioned		not_mentioned	correct	ok	not_mentioned	released	unavailable
Haiku 5.5	imcs21	calibration	10298460	symptom_199	10298460	0.0006515	3.8646435828413814	not_mentioned		not_mentioned	correct	ok	not_mentioned	released	unavailable
Haiku 5.5	imcs21	calibration	10298460	symptom_200	10298460	0.0006515	3.8646435828413814	not_mentioned		not_mentioned	correct	ok	not_mentioned	released	unavailable
Haiku 5.5	imcs21	calibration	10298460	symptom_201	10298460	0.0006515	3.8646435828413814	not_mentioned		not_mentioned	correct	ok	not_mentioned	released	unavailable
Haiku 5.5	imcs21	calibration	10298460	symptom_202	10298460	0.0006515	3.8646435828413814	not_mentioned		not_mentioned	correct	ok	not_mentioned	released	unavailable
Haiku 5.5	imcs21	calibration	10298460	symptom_203	10298460	0.0006515	3.8646435828413814	not_mentioned		not_mentioned	correct	ok	not_mentioned	released	unavailable
Haiku 5.5	imcs21	calibration	10298460	symptom_204	10298460	0.0006515	3.8646435828413814	not_mentioned		not_mentioned	correct	ok	not_mentioned	released	unavailable
Haiku 5.5	imcs21	calibration	10298460	symptom_205	10298460	0.0006515	3.8646435828413814	not_mentioned		not_mentioned	correct	ok	not_mentioned	released	unavailable
Haiku 5.5	imcs21	calibration	10298460	symptom_206	10298460	0.0006515	3.8646435828413814	not_mentioned		not_mentioned	correct	ok	not_mentioned	released	unavailable
Haiku 5.5	imcs21	calibration	10298460	symptom_207	10298460	0.0006515	3.8646435828413814	not_mentioned		not_mentioned	correct	ok	not_mentioned	released	unavailable
Haiku 5.5	imcs21	calibration	10298460	symptom_208	10298460	0.0006515	3.8646435828413814	not_mentioned		not_mentioned	correct	ok	not_mentioned	released	unavailable
Haiku 5.5	imcs21	calibration	10298460	symptom_209	10298460	0.0006515	3.8646435828413814	not_mentioned		not_mentioned	correct	ok	not_mentioned	released	unavailable
Haiku 5.5	imcs21	calibration	10298460	symptom_210	10298460	0.0006515	3.8646435828413814	not_mentioned		not_mentioned	correct	ok	not_mentioned	released	unavailable
Haiku 5.5	imcs21	calibration	10298460	symptom_211	10298460	0.0006515	3.8646435828413814	not_mentioned		not_mentioned	correct	ok	not_mentioned	released	unavailable
Haiku 5.5	imcs21	calibration	10298460	symptom_212	10298460	0.0006515	3.8646435828413814	not_mentioned		not_mentioned	correct	ok	not_mentioned	released	unavailable
Haiku 5.5	imcs21	calibration	10298460	symptom_213	10298460	0.0006515	3.8646435828413814	not_mentioned		not_mentioned	correct	ok	not_mentioned	released	unavailable
Haiku 5.5	imcs21	calibration	10298460	symptom_214	10298460	0.0006515	3.8646435828413814	not_mentioned		not_mentioned	correct	ok	not_mentioned	released	unavailable
Haiku 5.5	imcs21	calibration	10298460	symptom_215	10298460	0.0006515	3.8646435828413814	not_mentioned		not_mentioned	correct	ok	not_mentioned	released	unavailable
Haiku 5.5	imcs21	calibration	10298460	symptom_216	10298460	0.0006515	3.8646435828413814	not_mentioned		not_mentioned	correct	ok	not_mentioned	released	unavailable
Haiku 5.5	imcs21	calibration	10298460	symptom_217	10298460	0.0006515	3.8646435828413814	not_mentioned		not_mentioned	correct	ok	not_mentioned	released	unavailable
Haiku 5.5	imcs21	calibration	10298460	symptom_218	10298460	0.0006515	3.8646435828413814	not_mentioned		not_mentioned	correct	ok	not_mentioned	released	unavailable
Haiku 5.5	imcs21	calibration	10298460	symptom_219	10298460	0.0006515	3.8646435828413814	not_mentioned		not_mentioned	correct	ok	not_mentioned	released	unavailable
Haiku 5.5	imcs21	calibration	10298460	symptom_220	10298460	0.0006515	3.8646435828413814	not_mentioned		not_mentioned	correct	ok	not_mentioned	released	unavailable
Haiku 5.5	imcs21	calibration	10298460	symptom_221	10298460	0.0006515	3.8646435828413814	not_mentioned		not_mentioned	correct	ok	not_mentioned	released	unavailable
Haiku 5.5	imcs21	calibration	10298460	symptom_222	10298460	0.0006515	3.8646435828413814	not_mentioned		not_mentioned	correct	ok	not_mentioned	released	unavailable
Haiku 5.5	imcs21	calibration	10298460	symptom_223	10298460	0.0006515	3.8646435828413814	not_mentioned		not_mentioned	correct	ok	not_mentioned	released	unavailable
Haiku 5.5	imcs21	calibration	10298460	symptom_224	10298460	0.0006515	3.8646435828413814	not_mentioned		not_mentioned	correct	ok	not_mentioned	released	unavailable
Haiku 5.5	imcs21	calibration	10298460	symptom_225	10298460	0.0006515	3.8646435828413814	not_mentioned		not_mentioned	correct	ok	not_mentioned	released	unavailable
Haiku 5.5	imcs21	calibration	10298460	symptom_226	10298460	0.0006515	3.8646435828413814	not_mentioned		not_mentioned	correct	ok	not_mentioned	released	unavailable
Haiku 5.5	imcs21	calibration	10298460	symptom_227	10298460	0.0006515	3.8646435828413814	not_mentioned		not_mentioned	correct	ok	not_mentioned	released	unavailable
Haiku 5.5	imcs21	calibration	10298460	symptom_228	10298460	0.0006515	3.8646435828413814	not_mentioned		not_mentioned	correct	ok	not_mentioned	released	unavailable
Haiku 5.5	imcs21	calibration	10298460	symptom_229	10298460	0.0006515	3.8646435828413814	not_mentioned		not_mentioned	correct	ok	not_mentioned	released	unavailable
Haiku 5.5	imcs21	calibration	10298460	symptom_230	10298460	0.0006515	3.8646435828413814	not_mentioned		not_mentioned	correct	ok	not_mentioned	released	unavailable
Haiku 5.5	imcs21	calibration	10298460	symptom_231	10298460	0.0006515	3.8646435828413814	not_mentioned		not_mentioned	correct	ok	not_mentioned	released	unavailable
Haiku 5.5	imcs21	calibration	10298460	symptom_232	10298460	0.0006515	3.8646435828413814	not_mentioned		not_mentioned	correct	ok	not_mentioned	released	unavailable
Haiku 5.5	imcs21	calibration	10298460	symptom_233	10298460	0.0006515	3.8646435828413814	not_mentioned		not_mentioned	correct	ok	not_mentioned	released	unavailable
Haiku 5.5	imcs21	calibration	10298460	symptom_234	10298460	0.0006515	3.8646435828413814	not_mentioned		not_mentioned	correct	ok	not_mentioned	released	unavailable
Haiku 5.5	imcs21	calibration	10298460	symptom_235	10298460	0.0006515	3.8646435828413814	not_mentioned		not_mentioned	correct	ok	not_mentioned	released	unavailable
Haiku 5.5	imcs21	calibration	10298460	symptom_236	10298460	0.0006515	3.8646435828413814	not_mentioned		not_mentioned	correct	ok	not_mentioned	released	unavailable
Haiku 5.5	imcs21	calibration	10298460	symptom_237	10298460	0.0006515	3.8646435828413814	not_mentioned		not_mentioned	correct	ok	not_mentioned	released	unavailable
Haiku 5.5	imcs21	calibration	10298460	symptom_238	10298460	0.0006515	3.8646435828413814	not_mentioned		not_mentioned	correct	ok	not_mentioned	released	unavailable
Haiku 5.5	imcs21	calibration	10298460	symptom_239	10298460	0.0006515	3.8646435828413814	not_mentioned		not_mentioned	correct	ok	not_mentioned	released	unavailable
Haiku 5.5	imcs21	calibration	10298460	symptom_240	10298460	0.0006515	3.8646435828413814	not_mentioned		not_mentioned	correct	ok	not_mentioned	released	unavailable
Haiku 5.5	imcs21	calibration	10298460	symptom_241	10298460	0.0006515	3.8646435828413814	not_mentioned		not_mentioned	correct	ok	not_mentioned	released	unavailable
Haiku 5.5	imcs21	calibration	10298460	symptom_242	10298460	0.0006515	3.8646435828413814	not_mentioned		not_mentioned	correct	ok	not_mentioned	released	unavailable
Haiku 5.5	imcs21	calibration	10298460	symptom_243	10298460	0.0006515	3.8646435828413814	not_mentioned		not_mentioned	correct	ok	not_mentioned	released	unavailable
Haiku 5.5	imcs21	calibration	10298460	symptom_244	10298460	0.0006515	3.8646435828413814	not_mentioned		not_mentioned	correct	ok	not_mentioned	released	unavailable
Haiku 5.5	imcs21	calibration	10298460	symptom_245	10298460	0.0006515	3.8646435828413814	not_mentioned		not_mentioned	correct	ok	not_mentioned	released	unavailable
Haiku 5.5	imcs21	calibration	10298460	symptom_246	10298460	0.0006515	3.8646435828413814	not_mentioned		not_mentioned	correct	ok	not_mentioned	released	unavailable
Haiku 5.5	imcs21	calibration	10298460	symptom_247	10298460	0.0006515	3.8646435828413814	not_mentioned		not_mentioned	correct	ok	not_mentioned	released	unavailable
Haiku 5.5	imcs21	calibration	10298460	symptom_248	10298460	0.0006515	3.8646435828413814	not_mentioned		not_mentioned	correct	ok	not_mentioned	released	unavailable
Haiku 5.5	imcs21	calibration	10298460	symptom_249	10298460	0.0006515	3.8646435828413814	not_mentioned		not_mentioned	correct	ok	not_mentioned	released	unavailable
Haiku 5.5	imcs21	calibration	10298460	symptom_250	10298460	0.0006515	3.8646435828413814	not_mentioned		not_mentioned	correct	ok	not_mentioned	released	unavailable
Haiku 5.5	imcs21	calibration	10298460	symptom_251	10298460	0.0006515	3.8646435828413814	not_mentioned		not_mentioned	correct	ok	not_mentioned	released	unavailable
Haiku 5.5	imcs21	calibration	10298460	symptom_252	10298460	0.0006515	3.8646435828413814	not_mentioned		not_mentioned	correct	ok	not_mentioned	released	unavailable
Haiku 5.5	imcs21	calibration	10298460	symptom_253	10298460	0.0006515	3.8646435828413814	not_mentioned		not_mentioned	correct	ok	not_mentioned	released	unavailable
Haiku 5.5	imcs21	calibration	10298460	symptom_254	10298460	0.0006515	3.8646435828413814	not_mentioned		not_mentioned	correct	ok	not_mentioned	released	unavailable
Haiku 5.5	imcs21	calibration	10298460	symptom_255	10298460	0.0006515	3.8646435828413814	not_mentioned		not_mentioned	correct	ok	not_mentioned	released	unavailable
Haiku 5.5	imcs21	calibration	10298460	symptom_256	10298460	0.0006515	3.8646435828413814	not_mentioned		not_mentioned	correct	ok	not_mentioned	released	unavailable
Haiku 5.5	imcs21	calibration	10298460	symptom_257	10298460	0.0006515	3.8646435828413814	not_mentioned		not_mentioned	correct	ok	not_mentioned	released	unavailable
Haiku 5.5	imcs21	calibration	10298460	symptom_258	10298460	0.0006515	3.8646435828413814	not_mentioned		not_mentioned	correct	ok	not_mentioned	released	unavailable
Haiku 5.5	imcs21	calibration	10298460	symptom_259	10298460	0.0006515	3.8646435828413814	not_mentioned		not_mentioned	correct	ok	not_mentioned	released	unavailable
Haiku 5.5	imcs21	calibration	10298460	symptom_260	10298460	0.0006515	3.8646435828413814	not_mentioned		not_mentioned	correct	ok	not_mentioned	released	unavailable
Haiku 5.5	imcs21	calibration	10298460	symptom_261	10298460	0.0006515	3.8646435828413814	not_mentioned		not_mentioned	correct	ok	not_mentioned	released	unavailable
Haiku 5.5	imcs21	calibration	10298460	symptom_262	10298460	0.0006515	3.8646435828413814	not_mentioned		not_mentioned	correct	ok	not_mentioned	released	unavailable
Haiku 5.5	imcs21	calibration	10298460	symptom_263	10298460	0.0006515	3.8646435828413814	not_mentioned		not_mentioned	correct	ok	not_mentioned	released	unavailable
Haiku 5.5	imcs21	calibration	10298460	symptom_264	10298460	0.0006515	3.8646435828413814	not_mentioned		not_mentioned	correct	ok	not_mentioned	released	unavailable
Haiku 5.5	imcs21	calibration	10298460	symptom_265	10298460	0.0006515	3.8646435828413814	not_mentioned		not_mentioned	correct	ok	not_mentioned	released	unavailable
Haiku 5.5	imcs21	calibration	10298460	symptom_266	10298460	0.0006515	3.8646435828413814	not_mentioned		not_mentioned	correct	ok	not_mentioned	released	unavailable
Haiku 5.5	imcs21	calibration	10298460	symptom_267	10298460	0.0006515	3.8646435828413814	not_mentioned		not_mentioned	correct	ok	not_mentioned	released	unavailable
Haiku 5.5	imcs21	calibration	10298460	symptom_268	10298460	0.0006515	3.8646435828413814	not_mentioned		not_mentioned	correct	ok	not_mentioned	released	unavailable
Haiku 5.5	imcs21	calibration	10298460	symptom_269	10298460	0.0006515	3.8646435828413814	not_mentioned		not_mentioned	correct	ok	not_mentioned	released	unavailable
Haiku 5.5	imcs21	calibration	10298460	symptom_270	10298460	0.0006515	3.8646435828413814	not_mentioned		not_mentioned	correct	ok	not_mentioned	released	unavailable
Haiku 5.5	imcs21	calibration	10298460	symptom_271	10298460	0.0006515	3.8646435828413814	not_mentioned		not_mentioned	correct	ok	not_mentioned	released	unavailable
Haiku 5.5	imcs21	calibration	10298460	symptom_272	10298460	0.0006515	3.8646435828413814	not_mentioned		not_mentioned	correct	ok	not_mentioned	released	unavailable
Haiku 5.5	imcs21	calibration	10298460	symptom_273	10298460	0.0006515	3.8646435828413814	not_mentioned		not_mentioned	correct	ok	not_mentioned	released	unavailable
Haiku 5.5	imcs21	calibration	10298460	symptom_274	10298460	0.0006515	3.8646435828413814	not_mentioned		not_mentioned	correct	ok	not_mentioned	released	unavailable
Haiku 5.5	imcs21	calibration	10298460	symptom_275	10298460	0.0006515	3.8646435828413814	not_mentioned		not_mentioned	correct	ok	not_mentioned	released	unavailable
Haiku 5.5	imcs21	calibration	10298460	symptom_276	10298460	0.0006515	3.8646435828413814	not_mentioned		not_mentioned	correct	ok	not_mentioned	released	unavailable
Haiku 5.5	imcs21	calibration	10298460	symptom_277	10298460	0.0006515	3.8646435828413814	not_mentioned		not_mentioned	correct	ok	not_mentioned	released	unavailable
Haiku 5.5	imcs21	calibration	10298460	symptom_278	10298460	0.0006515	3.8646435828413814	not_mentioned		not_mentioned	correct	ok	not_mentioned	released	unavailable
Haiku 5.5	imcs21	calibration	10298460	symptom_279	10298460	0.0006515	3.8646435828413814	not_mentioned		not_mentioned	correct	ok	not_mentioned	released	unavailable
Haiku 5.5	imcs21	calibration	10298460	symptom_280	10298460	0.0006515	3.8646435828413814	not_mentioned		not_mentioned	correct	ok	not_mentioned	released	unavailable
Haiku 5.5	imcs21	calibration	10298460	symptom_281	10298460	0.0006515	3.8646435828413814	not_mentioned		not_mentioned	correct	ok	not_mentioned	released	unavailable
Haiku 5.5	imcs21	calibration	10298460	symptom_282	10298460	0.0006515	3.8646435828413814	not_mentioned		not_mentioned	correct	ok	not_mentioned	released	unavailable
Haiku 5.5	imcs21	calibration	10298460	symptom_283	10298460	0.0006515	3.8646435828413814	not_mentioned		not_mentioned	correct	ok	not_mentioned	released	unavailable
Haiku 5.5	imcs21	calibration	10298460	symptom_284	10298460	0.0006515	3.8646435828413814	not_mentioned		not_mentioned	correct	ok	not_mentioned	released	unavailable
Haiku 5.5	imcs21	calibration	10298460	symptom_285	10298460	0.0006515	3.8646435828413814	not_mentioned		not_mentioned	correct	ok	not_mentioned	released	unavailable
Haiku 5.5	imcs21	calibration	10298460	symptom_286	10298460	0.0006515	3.8646435828413814	not_mentioned		not_mentioned	correct	ok	not_mentioned	released	unavailable
Haiku 5.5	imcs21	calibration	10298460	symptom_287	10298460	0.0006515	3.8646435828413814	not_mentioned		not_mentioned	correct	ok	not_mentioned	released	unavailable
Haiku 5.5	imcs21	calibration	10298460	symptom_288	10298460	0.0006515	3.8646435828413814	not_mentioned		not_mentioned	correct	ok	not_mentioned	released	unavailable
Haiku 5.5	imcs21	calibration	10298460	symptom_289	10298460	0.0006515	3.8646435828413814	not_mentioned		not_mentioned	correct	ok	not_mentioned	released	unavailable
Haiku 5.5	imcs21	calibration	10298460	symptom_290	10298460	0.0006515	3.8646435828413814	not_mentioned		not_mentioned	correct	ok	not_mentioned	released	unavailable
Haiku 5.5	imcs21	calibration	10298460	symptom_291	10298460	0.0006515	3.8646435828413814	not_mentioned		not_mentioned	correct	ok	not_mentioned	released	unavailable
Haiku 5.5	imcs21	calibration	10298460	symptom_292	10298460	0.0006515	3.8646435828413814	not_mentioned		not_mentioned	correct	ok	not_mentioned	released	unavailable
Haiku 5.5	imcs21	calibration	10298460	symptom_293	10298460	0.0006515	3.8646435828413814	not_mentioned		not_mentioned	correct	ok	not_mentioned	released	unavailable
Haiku 5.5	imcs21	calibration	10298460	symptom_294	10298460	0.0006515	3.8646435828413814	not_mentioned		not_mentioned	correct	ok	not_mentioned	released	unavailable
Haiku 5.5	imcs21	calibration	10298460	symptom_295	10298460	0.0006515	3.8646435828413814	not_mentioned		not_mentioned	correct	ok	not_mentioned	released	unavailable
Haiku 5.5	imcs21	calibration	10298460	symptom_296	10298460	0.0006515	3.8646435828413814	not_mentioned		not_mentioned	correct	ok	not_mentioned	released	unavailable
Haiku 5.5	imcs21	calibration	10298460	symptom_297	10298460	0.0006515	3.8646435828413814	not_mentioned		not_mentioned	correct	ok	not_mentioned	released	unavailable
Haiku 5.5	imcs21	calibration	10298460	symptom_298	10298460	0.0006515	3.8646435828413814	not_mentioned		not_mentioned	correct	ok	not_mentioned	released	unavailable
Haiku 5.5	imcs21	calibration	10298460	symptom_299	10298460	0.0006515	3.8646435828413814	not_mentioned		not_mentioned	correct	ok	not_mentioned	released	unavailable
Haiku 5.5	imcs21	calibration	10298460	symptom_300	10298460	0.0006515	3.8646435828413814	not_mentioned		not_mentioned	correct	ok	not_mentioned	released	unavailable
Haiku 5.5	imcs21	calibration	10298460	symptom_301	10298460	0.0006515	3.8646435828413814	not_mentioned		not_mentioned	correct	ok	not_mentioned	released	unavailable
Haiku 5.5	imcs21	calibration	10298460	symptom_302	10298460	0.0006515	3.8646435828413814	not_mentioned		not_mentioned	correct	ok	not_mentioned	released	unavailable
Haiku 5.5	imcs21	calibration	10298460	symptom_303	10298460	0.0006515	3.8646435828413814	not_mentioned		not_mentioned	correct	ok	not_mentioned	released	unavailable
Haiku 5.5	imcs21	calibration	10298460	symptom_304	10298460	0.0006515	3.8646435828413814	not_mentioned		not_mentioned	correct	ok	not_mentioned	released	unavailable
Haiku 5.5	imcs21	calibration	10298460	symptom_305	10298460	0.0006515	3.8646435828413814	not_mentioned		not_mentioned	correct	ok	not_mentioned	released	unavailable
Haiku 5.5	imcs21	calibration	10298460	symptom_306	10298460	0.0006515	3.8646435828413814	not_mentioned		not_mentioned	correct	ok	not_mentioned	released	unavailable
Haiku 5.5	imcs21	calibration	10298460	symptom_307	10298460	0.0006515	3.8646435828413814	not_mentioned		not_mentioned	correct	ok	not_mentioned	released	unavailable
Haiku 5.5	imcs21	calibration	10298460	symptom_308	10298460	0.0006515	3.8646435828413814	not_mentioned		not_mentioned	correct	ok	not_mentioned	released	unavailable
Haiku 5.5	imcs21	calibration	10298460	symptom_309	10298460	0.0006515	3.8646435828413814	not_mentioned		not_mentioned	correct	ok	not_mentioned	released	unavailable
Haiku 5.5	imcs21	calibration	10298460	symptom_310	10298460	0.0006515	3.8646435828413814	not_mentioned		not_mentioned	correct	ok	not_mentioned	released	unavailable
Haiku 5.5	imcs21	calibration	10298460	symptom_311	10298460	0.0006515	3.8646435828413814	not_mentioned		not_mentioned	correct	ok	not_mentioned	released	unavailable
Haiku 5.5	imcs21	calibration	10298460	symptom_312	10298460	0.0006515	3.8646435828413814	not_mentioned		not_mentioned	correct	ok	not_mentioned	released	unavailable
Haiku 5.5	imcs21	calibration	10298460	symptom_313	10298460	0.0006515	3.8646435828413814	not_mentioned		not_mentioned	correct	ok	not_mentioned	released	unavailable
Haiku 5.5	imcs21	calibration	10298460	symptom_314	10298460	0.0006515	3.8646435828413814	not_mentioned		not_mentioned	correct	ok	not_mentioned	released	unavailable
Haiku 5.5	imcs21	calibration	10298460	symptom_315	10298460	0.0006515	3.8646435828413814	not_mentioned		not_mentioned	correct	ok	not_mentioned	released	unavailable
Haiku 5.5	imcs21	calibration	10298460	symptom_316	10298460	0.0006515	3.8646435828413814	not_mentioned		not_mentioned	correct	ok	not_mentioned	released	unavailable
Haiku 5.5	imcs21	calibration	10298460	symptom_317	10298460	0.0006515	3.8646435828413814	not_mentioned		not_mentioned	correct	ok	not_mentioned	released	unavailable
Haiku 5.5	imcs21	calibration	10298460	symptom_318	10298460	0.0006515	3.8646435828413814	not_mentioned		not_mentioned	correct	ok	not_mentioned	released	unavailable
Haiku 5.5	imcs21	calibration	10298460	symptom_319	10298460	0.0006515	3.8646435828413814	not_mentioned		not_mentioned	correct	ok	not_mentioned	released	unavailable
Haiku 5.5	imcs21	calibration	10298460	symptom_320	10298460	0.0006515	3.8646435828413814	not_mentioned		not_mentioned	correct	ok	not_mentioned	released	unavailable
Haiku 5.5	imcs21	calibration	10298460	symptom_321	10298460	0.0006515	3.8646435828413814	not_mentioned		not_mentioned	correct	ok	not_mentioned	released	unavailable
Haiku 5.5	imcs21	calibration	10298460	symptom_322	10298460	0.0006515	3.8646435828413814	not_mentioned		not_mentioned	correct	ok	not_mentioned	released	unavailable
Haiku 5.5	imcs21	calibration	10298460	symptom_323	10298460	0.0006515	3.8646435828413814	not_mentioned		not_mentioned	correct	ok	not_mentioned	released	unavailable
Haiku 5.5	imcs21	calibration	10298460	symptom_324	10298460	0.0006515	3.8646435828413814	not_mentioned		not_mentioned	correct	ok	not_mentioned	released	unavailable
Haiku 5.5	imcs21	calibration	10298460	symptom_325	10298460	0.0006515	3.8646435828413814	not_mentioned		not_mentioned	correct	ok	not_mentioned	released	unavailable
Haiku 5.5	imcs21	calibration	10298460	symptom_326	10298460	0.0006515	3.8646435828413814	not_mentioned		not_mentioned	correct	ok	not_mentioned	released	unavailable
Haiku 5.5	imcs21	calibration	10298460	symptom_327	10298460	0.0006515	3.8646435828413814	not_mentioned		not_mentioned	correct	ok	not_mentioned	released	unavailable
Haiku 5.5	imcs21	calibration	10298460	symptom_328	10298460	0.0006515	3.8646435828413814	not_mentioned		not_mentioned	correct	ok	not_mentioned	released	unavailable
Haiku 5.5	imcs21	calibration	10298460	symptom_329	10298460	0.0006515	3.8646435828413814	not_mentioned		not_mentioned	correct	ok	not_mentioned	released	unavailable
Haiku 5.5	imcs21	calibration	10298460	symptom_330	10298460	0.0006515	3.8646435828413814	not_mentioned		not_mentioned	correct	ok	not_mentioned	released	unavailable
Haiku 5.5	imcs21	calibration	10298891	symptom_000	10298891	0.0007599000000000001	4.3763588750734925	positive	0.95	positive	correct	ok	positive	released	reported_percentage
Haiku 5.5	imcs21	calibration	10298891	symptom_001	10298891	0.0007599000000000001	4.3763588750734925	negative	0.85	negative	correct	ok	negative	released	reported_percentage
Haiku 5.5	imcs21	calibration	10298891	symptom_002	10298891	0.0007599000000000001	4.3763588750734925	not_mentioned		not_mentioned	correct	ok	not_mentioned	released	unavailable
Haiku 5.5	imcs21	calibration	10298891	symptom_003	10298891	0.0007599000000000001	4.3763588750734925	negative	0.85	negative	correct	ok	negative	released	reported_percentage
Haiku 5.5	imcs21	calibration	10298891	symptom_004	10298891	0.0007599000000000001	4.3763588750734925	negative	0.85	negative	correct	ok	negative	released	reported_percentage
Haiku 5.5	imcs21	calibration	10298891	symptom_005	10298891	0.0007599000000000001	4.3763588750734925	positive	0.92	positive	correct	ok	positive	released	reported_percentage
Haiku 5.5	imcs21	calibration	10298891	symptom_006	10298891	0.0007599000000000001	4.3763588750734925	not_mentioned		not_mentioned	correct	ok	not_mentioned	released	unavailable
Haiku 5.5	imcs21	calibration	10298891	symptom_007	10298891	0.0007599000000000001	4.3763588750734925	not_mentioned		not_mentioned	correct	ok	not_mentioned	released	unavailable
Haiku 5.5	imcs21	calibration	10298891	symptom_008	10298891	0.0007599000000000001	4.3763588750734925	not_mentioned		not_mentioned	correct	ok	not_mentioned	released	unavailable
Haiku 5.5	imcs21	calibration	10298891	symptom_009	10298891	0.0007599000000000001	4.3763588750734925	not_mentioned		not_mentioned	correct	ok	not_mentioned	released	unavailable
Haiku 5.5	imcs21	calibration	10298891	symptom_010	10298891	0.0007599000000000001	4.3763588750734925	not_mentioned		not_mentioned	correct	ok	not_mentioned	released	unavailable
Haiku 5.5	imcs21	calibration	10298891	symptom_011	10298891	0.0007599000000000001	4.3763588750734925	not_mentioned		not_mentioned	correct	ok	not_mentioned	released	unavailable
Haiku 5.5	imcs21	calibration	10298891	symptom_012	10298891	0.0007599000000000001	4.3763588750734925	not_mentioned		not_mentioned	correct	ok	not_mentioned	released	unavailable
Haiku 5.5	imcs21	calibration	10298891	symptom_013	10298891	0.0007599000000000001	4.3763588750734925	not_mentioned		not_mentioned	correct	ok	not_mentioned	released	unavailable
Haiku 5.5	imcs21	calibration	10298891	symptom_014	10298891	0.0007599000000000001	4.3763588750734925	uncertain	0.65	uncertain	correct	ok	uncertain	released	reported_percentage
Haiku 5.5	imcs21	calibration	10298891	symptom_015	10298891	0.0007599000000000001	4.3763588750734925	not_mentioned		not_mentioned	correct	ok	not_mentioned	released	unavailable
Haiku 5.5	imcs21	calibration	10298891	symptom_016	10298891	0.0007599000000000001	4.3763588750734925	not_mentioned		not_mentioned	correct	ok	not_mentioned	released	unavailable
Haiku 5.5	imcs21	calibration	10298891	symptom_017	10298891	0.0007599000000000001	4.3763588750734925	not_mentioned		not_mentioned	correct	ok	not_mentioned	released	unavailable
Haiku 5.5	imcs21	calibration	10298891	symptom_018	10298891	0.0007599000000000001	4.3763588750734925	not_mentioned		not_mentioned	correct	ok	not_mentioned	released	unavailable
Haiku 5.5	imcs21	calibration	10298891	symptom_019	10298891	0.0007599000000000001	4.3763588750734925	not_mentioned		not_mentioned	correct	ok	not_mentioned	released	unavailable
Haiku 5.5	imcs21	calibration	10298891	symptom_020	10298891	0.0007599000000000001	4.3763588750734925	not_mentioned		not_mentioned	correct	ok	not_mentioned	released	unavailable
Haiku 5.5	imcs21	calibration	10298891	symptom_021	10298891	0.0007599000000000001	4.3763588750734925	not_mentioned		not_mentioned	correct	ok	not_mentioned	released	unavailable
Haiku 5.5	imcs21	calibration	10298891	symptom_022	10298891	0.0007599000000000001	4.3763588750734925	not_mentioned		not_mentioned	correct	ok	not_mentioned	released	unavailable
Haiku 5.5	imcs21	calibration	10298891	symptom_023	10298891	0.0007599000000000001	4.3763588750734925	not_mentioned		not_mentioned	correct	ok	not_mentioned	released	unavailable
Haiku 5.5	imcs21	calibration	10298891	symptom_024	10298891	0.0007599000000000001	4.3763588750734925	not_mentioned		negative	incorrect	ok	negative	released	unavailable
Haiku 5.5	imcs21	calibration	10298891	symptom_025	10298891	0.0007599000000000001	4.3763588750734925	not_mentioned		not_mentioned	correct	ok	not_mentioned	released	unavailable
Haiku 5.5	imcs21	calibration	10298891	symptom_026	10298891	0.0007599000000000001	4.3763588750734925	not_mentioned		not_mentioned	correct	ok	not_mentioned	released	unavailable
Haiku 5.5	imcs21	calibration	10298891	symptom_027	10298891	0.0007599000000000001	4.3763588750734925	not_mentioned		not_mentioned	correct	ok	not_mentioned	released	unavailable
Haiku 5.5	imcs21	calibration	10298891	symptom_028	10298891	0.0007599000000000001	4.3763588750734925	not_mentioned		not_mentioned	correct	ok	not_mentioned	released	unavailable
Haiku 5.5	imcs21	calibration	10298891	symptom_029	10298891	0.0007599000000000001	4.3763588750734925	not_mentioned		not_mentioned	correct	ok	not_mentioned	released	unavailable
Haiku 5.5	imcs21	calibration	10298891	symptom_030	10298891	0.0007599000000000001	4.3763588750734925	not_mentioned		not_mentioned	correct	ok	not_mentioned	released	unavailable
Haiku 5.5	imcs21	calibration	10298891	symptom_031	10298891	0.0007599000000000001	4.3763588750734925	not_mentioned		not_mentioned	correct	ok	not_mentioned	released	unavailable
Haiku 5.5	imcs21	calibration	10298891	symptom_032	10298891	0.0007599000000000001	4.3763588750734925	not_mentioned		not_mentioned	correct	ok	not_mentioned	released	unavailable
Haiku 5.5	imcs21	calibration	10298891	symptom_033	10298891	0.0007599000000000001	4.3763588750734925	not_mentioned		not_mentioned	correct	ok	not_mentioned	released	unavailable
Haiku 5.5	imcs21	calibration	10298891	symptom_034	10298891	0.0007599000000000001	4.3763588750734925	not_mentioned		not_mentioned	correct	ok	not_mentioned	released	unavailable
Haiku 5.5	imcs21	calibration	10298891	symptom_035	10298891	0.0007599000000000001	4.3763588750734925	not_mentioned		not_mentioned	correct	ok	not_mentioned	released	unavailable
Haiku 5.5	imcs21	calibration	10298891	symptom_036	10298891	0.0007599000000000001	4.3763588750734925	not_mentioned		not_mentioned	correct	ok	not_mentioned	released	unavailable
Haiku 5.5	imcs21	calibration	10298891	symptom_037	10298891	0.0007599000000000001	4.3763588750734925	not_mentioned		not_mentioned	correct	ok	not_mentioned	released	unavailable
Haiku 5.5	imcs21	calibration	10298891	symptom_038	10298891	0.0007599000000000001	4.3763588750734925	not_mentioned		not_mentioned	correct	ok	not_mentioned	released	unavailable
Haiku 5.5	imcs21	calibration	10298891	symptom_039	10298891	0.0007599000000000001	4.3763588750734925	not_mentioned		not_mentioned	correct	ok	not_mentioned	released	unavailable
Haiku 5.5	imcs21	calibration	10298891	symptom_040	10298891	0.0007599000000000001	4.3763588750734925	not_mentioned		not_mentioned	correct	ok	not_mentioned	released	unavailable
Haiku 5.5	imcs21	calibration	10298891	symptom_041	10298891	0.0007599000000000001	4.3763588750734925	not_mentioned		not_mentioned	correct	ok	not_mentioned	released	unavailable
Haiku 5.5	imcs21	calibration	10298891	symptom_042	10298891	0.0007599000000000001	4.3763588750734925	not_mentioned		not_mentioned	correct	ok	not_mentioned	released	unavailable
Haiku 5.5	imcs21	calibration	10298891	symptom_043	10298891	0.0007599000000000001	4.3763588750734925	positive	0.55	not_mentioned	incorrect	ok	not_mentioned	released	reported_percentage
Haiku 5.5	imcs21	calibration	10298891	symptom_044	10298891	0.0007599000000000001	4.3763588750734925	not_mentioned		not_mentioned	correct	ok	not_mentioned	released	unavailable
Haiku 5.5	imcs21	calibration	10298891	symptom_045	10298891	0.0007599000000000001	4.3763588750734925	not_mentioned		not_mentioned	correct	ok	not_mentioned	released	unavailable
Haiku 5.5	imcs21	calibration	10298891	symptom_046	10298891	0.0007599000000000001	4.3763588750734925	not_mentioned		not_mentioned	correct	ok	not_mentioned	released	unavailable
Haiku 5.5	imcs21	calibration	10298891	symptom_047	10298891	0.0007599000000000001	4.3763588750734925	not_mentioned		not_mentioned	correct	ok	not_mentioned	released	unavailable
Haiku 5.5	imcs21	calibration	10298891	symptom_048	10298891	0.0007599000000000001	4.3763588750734925	positive	0.9	not_mentioned	incorrect	ok	not_mentioned	released	reported_percentage
Haiku 5.5	imcs21	calibration	10298891	symptom_049	10298891	0.0007599000000000001	4.3763588750734925	not_mentioned		not_mentioned	correct	ok	not_mentioned	released	unavailable
Haiku 5.5	imcs21	calibration	10298891	symptom_050	10298891	0.0007599000000000001	4.3763588750734925	not_mentioned		not_mentioned	correct	ok	not_mentioned	released	unavailable
Haiku 5.5	imcs21	calibration	10298891	symptom_051	10298891	0.0007599000000000001	4.3763588750734925	not_mentioned		not_mentioned	correct	ok	not_mentioned	released	unavailable
Haiku 5.5	imcs21	calibration	10298891	symptom_052	10298891	0.0007599000000000001	4.3763588750734925	positive	0.85	positive	correct	ok	positive	released	reported_percentage
Haiku 5.5	imcs21	calibration	10298891	symptom_053	10298891	0.0007599000000000001	4.3763588750734925	not_mentioned		not_mentioned	correct	ok	not_mentioned	released	unavailable
Haiku 5.5	imcs21	calibration	10298891	symptom_054	10298891	0.0007599000000000001	4.3763588750734925	not_mentioned		not_mentioned	correct	ok	not_mentioned	released	unavailable
Haiku 5.5	imcs21	calibration	10298891	symptom_055	10298891	0.0007599000000000001	4.3763588750734925	not_mentioned		not_mentioned	correct	ok	not_mentioned	released	unavailable
Haiku 5.5	imcs21	calibration	10298891	symptom_056	10298891	0.0007599000000000001	4.3763588750734925	not_mentioned		not_mentioned	correct	ok	not_mentioned	released	unavailable
Haiku 5.5	imcs21	calibration	10298891	symptom_057	10298891	0.0007599000000000001	4.3763588750734925	not_mentioned		not_mentioned	correct	ok	not_mentioned	released	unavailable
Haiku 5.5	imcs21	calibration	10298891	symptom_058	10298891	0.0007599000000000001	4.3763588750734925	not_mentioned		not_mentioned	correct	ok	not_mentioned	released	unavailable
Haiku 5.5	imcs21	calibration	10298891	symptom_059	10298891	0.0007599000000000001	4.3763588750734925	not_mentioned		not_mentioned	correct	ok	not_mentioned	released	unavailable
Haiku 5.5	imcs21	calibration	10298891	symptom_060	10298891	0.0007599000000000001	4.3763588750734925	not_mentioned		not_mentioned	correct	ok	not_mentioned	released	unavailable
Haiku 5.5	imcs21	calibration	10298891	symptom_061	10298891	0.0007599000000000001	4.3763588750734925	not_mentioned		not_mentioned	correct	ok	not_mentioned	released	unavailable
Haiku 5.5	imcs21	calibration	10298891	symptom_062	10298891	0.0007599000000000001	4.3763588750734925	not_mentioned		not_mentioned	correct	ok	not_mentioned	released	unavailable
Haiku 5.5	imcs21	calibration	10298891	symptom_063	10298891	0.0007599000000000001	4.3763588750734925	not_mentioned		not_mentioned	correct	ok	not_mentioned	released	unavailable
Haiku 5.5	imcs21	calibration	10298891	symptom_064	10298891	0.0007599000000000001	4.3763588750734925	not_mentioned		not_mentioned	correct	ok	not_mentioned	released	unavailable
Haiku 5.5	imcs21	calibration	10298891	symptom_065	10298891	0.0007599000000000001	4.3763588750734925	not_mentioned		not_mentioned	correct	ok	not_mentioned	released	unavailable
Haiku 5.5	imcs21	calibration	10298891	symptom_066	10298891	0.0007599000000000001	4.3763588750734925	not_mentioned		not_mentioned	correct	ok	not_mentioned	released	unavailable
Haiku 5.5	imcs21	calibration	10298891	symptom_067	10298891	0.0007599000000000001	4.3763588750734925	not_mentioned		not_mentioned	correct	ok	not_mentioned	released	unavailable
Haiku 5.5	imcs21	calibration	10298891	symptom_068	10298891	0.0007599000000000001	4.3763588750734925	not_mentioned		not_mentioned	correct	ok	not_mentioned	released	unavailable
Haiku 5.5	imcs21	calibration	10298891	symptom_069	10298891	0.0007599000000000001	4.3763588750734925	not_mentioned		not_mentioned	correct	ok	not_mentioned	released	unavailable
Haiku 5.5	imcs21	calibration	10298891	symptom_070	10298891	0.0007599000000000001	4.3763588750734925	not_mentioned		not_mentioned	correct	ok	not_mentioned	released	unavailable
Haiku 5.5	imcs21	calibration	10298891	symptom_071	10298891	0.0007599000000000001	4.3763588750734925	not_mentioned		not_mentioned	correct	ok	not_mentioned	released	unavailable
Haiku 5.5	imcs21	calibration	10298891	symptom_072	10298891	0.0007599000000000001	4.3763588750734925	not_mentioned		not_mentioned	correct	ok	not_mentioned	released	unavailable
Haiku 5.5	imcs21	calibration	10298891	symptom_073	10298891	0.0007599000000000001	4.3763588750734925	not_mentioned		not_mentioned	correct	ok	not_mentioned	released	unavailable
Haiku 5.5	imcs21	calibration	10298891	symptom_074	10298891	0.0007599000000000001	4.3763588750734925	not_mentioned		not_mentioned	correct	ok	not_mentioned	released	unavailable
Haiku 5.5	imcs21	calibration	10298891	symptom_075	10298891	0.0007599000000000001	4.3763588750734925	not_mentioned		not_mentioned	correct	ok	not_mentioned	released	unavailable
Haiku 5.5	imcs21	calibration	10298891	symptom_076	10298891	0.0007599000000000001	4.3763588750734925	not_mentioned		not_mentioned	correct	ok	not_mentioned	released	unavailable
Haiku 5.5	imcs21	calibration	10298891	symptom_077	10298891	0.0007599000000000001	4.3763588750734925	not_mentioned		not_mentioned	correct	ok	not_mentioned	released	unavailable
Haiku 5.5	imcs21	calibration	10298891	symptom_078	10298891	0.0007599000000000001	4.3763588750734925	not_mentioned		not_mentioned	correct	ok	not_mentioned	released	unavailable
Haiku 5.5	imcs21	calibration	10298891	symptom_079	10298891	0.0007599000000000001	4.3763588750734925	not_mentioned		not_mentioned	correct	ok	not_mentioned	released	unavailable
Haiku 5.5	imcs21	calibration	10298891	symptom_080	10298891	0.0007599000000000001	4.3763588750734925	not_mentioned		not_mentioned	correct	ok	not_mentioned	released	unavailable
Haiku 5.5	imcs21	calibration	10298891	symptom_081	10298891	0.0007599000000000001	4.3763588750734925	not_mentioned		not_mentioned	correct	ok	not_mentioned	released	unavailable
Haiku 5.5	imcs21	calibration	10298891	symptom_082	10298891	0.0007599000000000001	4.3763588750734925	not_mentioned		not_mentioned	correct	ok	not_mentioned	released	unavailable
Haiku 5.5	imcs21	calibration	10298891	symptom_083	10298891	0.0007599000000000001	4.3763588750734925	not_mentioned		not_mentioned	correct	ok	not_mentioned	released	unavailable
Haiku 5.5	imcs21	calibration	10298891	symptom_084	10298891	0.0007599000000000001	4.3763588750734925	not_mentioned		not_mentioned	correct	ok	not_mentioned	released	unavailable
Haiku 5.5	imcs21	calibration	10298891	symptom_085	10298891	0.0007599000000000001	4.3763588750734925	not_mentioned		not_mentioned	correct	ok	not_mentioned	released	unavailable
Haiku 5.5	imcs21	calibration	10298891	symptom_086	10298891	0.0007599000000000001	4.3763588750734925	not_mentioned		not_mentioned	correct	ok	not_mentioned	released	unavailable
Haiku 5.5	imcs21	calibration	10298891	symptom_087	10298891	0.0007599000000000001	4.3763588750734925	not_mentioned		not_mentioned	correct	ok	not_mentioned	released	unavailable
Haiku 5.5	imcs21	calibration	10298891	symptom_088	10298891	0.0007599000000000001	4.3763588750734925	not_mentioned		not_mentioned	correct	ok	not_mentioned	released	unavailable
Haiku 5.5	imcs21	calibration	10298891	symptom_089	10298891	0.0007599000000000001	4.3763588750734925	not_mentioned		not_mentioned	correct	ok	not_mentioned	released	unavailable
Haiku 5.5	imcs21	calibration	10298891	symptom_090	10298891	0.0007599000000000001	4.3763588750734925	not_mentioned		not_mentioned	correct	ok	not_mentioned	released	unavailable
Haiku 5.5	imcs21	calibration	10298891	symptom_091	10298891	0.0007599000000000001	4.3763588750734925	not_mentioned		not_mentioned	correct	ok	not_mentioned	released	unavailable
Haiku 5.5	imcs21	calibration	10298891	symptom_092	10298891	0.0007599000000000001	4.3763588750734925	not_mentioned		not_mentioned	correct	ok	not_mentioned	released	unavailable
Haiku 5.5	imcs21	calibration	10298891	symptom_093	10298891	0.0007599000000000001	4.3763588750734925	not_mentioned		not_mentioned	correct	ok	not_mentioned	released	unavailable
Haiku 5.5	imcs21	calibration	10298891	symptom_094	10298891	0.0007599000000000001	4.3763588750734925	not_mentioned		not_mentioned	correct	ok	not_mentioned	released	unavailable
Haiku 5.5	imcs21	calibration	10298891	symptom_095	10298891	0.0007599000000000001	4.3763588750734925	not_mentioned		not_mentioned	correct	ok	not_mentioned	released	unavailable
Haiku 5.5	imcs21	calibration	10298891	symptom_096	10298891	0.0007599000000000001	4.3763588750734925	not_mentioned		not_mentioned	correct	ok	not_mentioned	released	unavailable
Haiku 5.5	imcs21	calibration	10298891	symptom_097	10298891	0.0007599000000000001	4.3763588750734925	not_mentioned		not_mentioned	correct	ok	not_mentioned	released	unavailable
Haiku 5.5	imcs21	calibration	10298891	symptom_098	10298891	0.0007599000000000001	4.3763588750734925	not_mentioned		not_mentioned	correct	ok	not_mentioned	released	unavailable
Haiku 5.5	imcs21	calibration	10298891	symptom_099	10298891	0.0007599000000000001	4.3763588750734925	not_mentioned		not_mentioned	correct	ok	not_mentioned	released	unavailable
Haiku 5.5	imcs21	calibration	10298891	symptom_100	10298891	0.0007599000000000001	4.3763588750734925	not_mentioned		not_mentioned	correct	ok	not_mentioned	released	unavailable
Haiku 5.5	imcs21	calibration	10298891	symptom_101	10298891	0.0007599000000000001	4.3763588750734925	not_mentioned		not_mentioned	correct	ok	not_mentioned	released	unavailable
Haiku 5.5	imcs21	calibration	10298891	symptom_102	10298891	0.0007599000000000001	4.3763588750734925	not_mentioned		not_mentioned	correct	ok	not_mentioned	released	unavailable
Haiku 5.5	imcs21	calibration	10298891	symptom_103	10298891	0.0007599000000000001	4.3763588750734925	not_mentioned		not_mentioned	correct	ok	not_mentioned	released	unavailable
Haiku 5.5	imcs21	calibration	10298891	symptom_104	10298891	0.0007599000000000001	4.3763588750734925	not_mentioned		not_mentioned	correct	ok	not_mentioned	released	unavailable
Haiku 5.5	imcs21	calibration	10298891	symptom_105	10298891	0.0007599000000000001	4.3763588750734925	uncertain	0.5	not_mentioned	incorrect	ok	not_mentioned	released	reported_percentage
Haiku 5.5	imcs21	calibration	10298891	symptom_106	10298891	0.0007599000000000001	4.3763588750734925	not_mentioned		not_mentioned	correct	ok	not_mentioned	released	unavailable
Haiku 5.5	imcs21	calibration	10298891	symptom_107	10298891	0.0007599000000000001	4.3763588750734925	not_mentioned		not_mentioned	correct	ok	not_mentioned	released	unavailable
Haiku 5.5	imcs21	calibration	10298891	symptom_108	10298891	0.0007599000000000001	4.3763588750734925	not_mentioned		not_mentioned	correct	ok	not_mentioned	released	unavailable
Haiku 5.5	imcs21	calibration	10298891	symptom_109	10298891	0.0007599000000000001	4.3763588750734925	not_mentioned		not_mentioned	correct	ok	not_mentioned	released	unavailable
Haiku 5.5	imcs21	calibration	10298891	symptom_110	10298891	0.0007599000000000001	4.3763588750734925	not_mentioned		not_mentioned	correct	ok	not_mentioned	released	unavailable
Haiku 5.5	imcs21	calibration	10298891	symptom_111	10298891	0.0007599000000000001	4.3763588750734925	not_mentioned		not_mentioned	correct	ok	not_mentioned	released	unavailable
Haiku 5.5	imcs21	calibration	10298891	symptom_112	10298891	0.0007599000000000001	4.3763588750734925	not_mentioned		not_mentioned	correct	ok	not_mentioned	released	unavailable
Haiku 5.5	imcs21	calibration	10298891	symptom_113	10298891	0.0007599000000000001	4.3763588750734925	not_mentioned		not_mentioned	correct	ok	not_mentioned	released	unavailable
Haiku 5.5	imcs21	calibration	10298891	symptom_114	10298891	0.0007599000000000001	4.3763588750734925	not_mentioned		not_mentioned	correct	ok	not_mentioned	released	unavailable
Haiku 5.5	imcs21	calibration	10298891	symptom_115	10298891	0.0007599000000000001	4.3763588750734925	not_mentioned		not_mentioned	correct	ok	not_mentioned	released	unavailable
Haiku 5.5	imcs21	calibration	10298891	symptom_116	10298891	0.0007599000000000001	4.3763588750734925	not_mentioned		not_mentioned	correct	ok	not_mentioned	released	unavailable
Haiku 5.5	imcs21	calibration	10298891	symptom_117	10298891	0.0007599000000000001	4.3763588750734925	not_mentioned		not_mentioned	correct	ok	not_mentioned	released	unavailable
Haiku 5.5	imcs21	calibration	10298891	symptom_118	10298891	0.0007599000000000001	4.3763588750734925	not_mentioned		not_mentioned	correct	ok	not_mentioned	released	unavailable
Haiku 5.5	imcs21	calibration	10298891	symptom_119	10298891	0.0007599000000000001	4.3763588750734925	not_mentioned		not_mentioned	correct	ok	not_mentioned	released	unavailable
Haiku 5.5	imcs21	calibration	10298891	symptom_120	10298891	0.0007599000000000001	4.3763588750734925	not_mentioned		not_mentioned	correct	ok	not_mentioned	released	unavailable
Haiku 5.5	imcs21	calibration	10298891	symptom_121	10298891	0.0007599000000000001	4.3763588750734925	not_mentioned		not_mentioned	correct	ok	not_mentioned	released	unavailable
Haiku 5.5	imcs21	calibration	10298891	symptom_122	10298891	0.0007599000000000001	4.3763588750734925	not_mentioned		not_mentioned	correct	ok	not_mentioned	released	unavailable
Haiku 5.5	imcs21	calibration	10298891	symptom_123	10298891	0.0007599000000000001	4.3763588750734925	not_mentioned		not_mentioned	correct	ok	not_mentioned	released	unavailable
Haiku 5.5	imcs21	calibration	10298891	symptom_124	10298891	0.0007599000000000001	4.3763588750734925	not_mentioned		not_mentioned	correct	ok	not_mentioned	released	unavailable
Haiku 5.5	imcs21	calibration	10298891	symptom_125	10298891	0.0007599000000000001	4.3763588750734925	not_mentioned		not_mentioned	correct	ok	not_mentioned	released	unavailable
Haiku 5.5	imcs21	calibration	10298891	symptom_126	10298891	0.0007599000000000001	4.3763588750734925	not_mentioned		not_mentioned	correct	ok	not_mentioned	released	unavailable
Haiku 5.5	imcs21	calibration	10298891	symptom_127	10298891	0.0007599000000000001	4.3763588750734925	not_mentioned		not_mentioned	correct	ok	not_mentioned	released	unavailable
Haiku 5.5	imcs21	calibration	10298891	symptom_128	10298891	0.0007599000000000001	4.3763588750734925	not_mentioned		not_mentioned	correct	ok	not_mentioned	released	unavailable
Haiku 5.5	imcs21	calibration	10298891	symptom_129	10298891	0.0007599000000000001	4.3763588750734925	not_mentioned		not_mentioned	correct	ok	not_mentioned	released	unavailable
Haiku 5.5	imcs21	calibration	10298891	symptom_130	10298891	0.0007599000000000001	4.3763588750734925	not_mentioned		not_mentioned	correct	ok	not_mentioned	released	unavailable
Haiku 5.5	imcs21	calibration	10298891	symptom_131	10298891	0.0007599000000000001	4.3763588750734925	not_mentioned		not_mentioned	correct	ok	not_mentioned	released	unavailable
Haiku 5.5	imcs21	calibration	10298891	symptom_132	10298891	0.0007599000000000001	4.3763588750734925	not_mentioned		not_mentioned	correct	ok	not_mentioned	released	unavailable
Haiku 5.5	imcs21	calibration	10298891	symptom_133	10298891	0.0007599000000000001	4.3763588750734925	not_mentioned		not_mentioned	correct	ok	not_mentioned	released	unavailable
Haiku 5.5	imcs21	calibration	10298891	symptom_134	10298891	0.0007599000000000001	4.3763588750734925	not_mentioned		not_mentioned	correct	ok	not_mentioned	released	unavailable
Haiku 5.5	imcs21	calibration	10298891	symptom_135	10298891	0.0007599000000000001	4.3763588750734925	not_mentioned		not_mentioned	correct	ok	not_mentioned	released	unavailable
Haiku 5.5	imcs21	calibration	10298891	symptom_136	10298891	0.0007599000000000001	4.3763588750734925	not_mentioned		not_mentioned	correct	ok	not_mentioned	released	unavailable
Haiku 5.5	imcs21	calibration	10298891	symptom_137	10298891	0.0007599000000000001	4.3763588750734925	not_mentioned		not_mentioned	correct	ok	not_mentioned	released	unavailable
Haiku 5.5	imcs21	calibration	10298891	symptom_138	10298891	0.0007599000000000001	4.3763588750734925	not_mentioned		not_mentioned	correct	ok	not_mentioned	released	unavailable
Haiku 5.5	imcs21	calibration	10298891	symptom_139	10298891	0.0007599000000000001	4.3763588750734925	not_mentioned		not_mentioned	correct	ok	not_mentioned	released	unavailable
Haiku 5.5	imcs21	calibration	10298891	symptom_140	10298891	0.0007599000000000001	4.3763588750734925	not_mentioned		not_mentioned	correct	ok	not_mentioned	released	unavailable
Haiku 5.5	imcs21	calibration	10298891	symptom_141	10298891	0.0007599000000000001	4.3763588750734925	not_mentioned		not_mentioned	correct	ok	not_mentioned	released	unavailable
Haiku 5.5	imcs21	calibration	10298891	symptom_142	10298891	0.0007599000000000001	4.3763588750734925	not_mentioned		not_mentioned	correct	ok	not_mentioned	released	unavailable
Haiku 5.5	imcs21	calibration	10298891	symptom_143	10298891	0.0007599000000000001	4.3763588750734925	not_mentioned		not_mentioned	correct	ok	not_mentioned	released	unavailable
Haiku 5.5	imcs21	calibration	10298891	symptom_144	10298891	0.0007599000000000001	4.3763588750734925	not_mentioned		not_mentioned	correct	ok	not_mentioned	released	unavailable
Haiku 5.5	imcs21	calibration	10298891	symptom_145	10298891	0.0007599000000000001	4.3763588750734925	not_mentioned		not_mentioned	correct	ok	not_mentioned	released	unavailable
Haiku 5.5	imcs21	calibration	10298891	symptom_146	10298891	0.0007599000000000001	4.3763588750734925	not_mentioned		not_mentioned	correct	ok	not_mentioned	released	unavailable
Haiku 5.5	imcs21	calibration	10298891	symptom_147	10298891	0.0007599000000000001	4.3763588750734925	not_mentioned		not_mentioned	correct	ok	not_mentioned	released	unavailable
Haiku 5.5	imcs21	calibration	10298891	symptom_148	10298891	0.0007599000000000001	4.3763588750734925	negative	0.6	not_mentioned	incorrect	ok	not_mentioned	released	reported_percentage
Haiku 5.5	imcs21	calibration	10298891	symptom_149	10298891	0.0007599000000000001	4.3763588750734925	not_mentioned		not_mentioned	correct	ok	not_mentioned	released	unavailable
Haiku 5.5	imcs21	calibration	10298891	symptom_150	10298891	0.0007599000000000001	4.3763588750734925	not_mentioned		not_mentioned	correct	ok	not_mentioned	released	unavailable
Haiku 5.5	imcs21	calibration	10298891	symptom_151	10298891	0.0007599000000000001	4.3763588750734925	not_mentioned		not_mentioned	correct	ok	not_mentioned	released	unavailable
Haiku 5.5	imcs21	calibration	10298891	symptom_152	10298891	0.0007599000000000001	4.3763588750734925	not_mentioned		not_mentioned	correct	ok	not_mentioned	released	unavailable
Haiku 5.5	imcs21	calibration	10298891	symptom_153	10298891	0.0007599000000000001	4.3763588750734925	not_mentioned		not_mentioned	correct	ok	not_mentioned	released	unavailable
Haiku 5.5	imcs21	calibration	10298891	symptom_154	10298891	0.0007599000000000001	4.3763588750734925	uncertain	0.6	not_mentioned	incorrect	ok	not_mentioned	released	reported_percentage
Haiku 5.5	imcs21	calibration	10298891	symptom_155	10298891	0.0007599000000000001	4.3763588750734925	not_mentioned		not_mentioned	correct	ok	not_mentioned	released	unavailable
Haiku 5.5	imcs21	calibration	10298891	symptom_156	10298891	0.0007599000000000001	4.3763588750734925	not_mentioned		not_mentioned	correct	ok	not_mentioned	released	unavailable
Haiku 5.5	imcs21	calibration	10298891	symptom_157	10298891	0.0007599000000000001	4.3763588750734925	not_mentioned		not_mentioned	correct	ok	not_mentioned	released	unavailable
Haiku 5.5	imcs21	calibration	10298891	symptom_158	10298891	0.0007599000000000001	4.3763588750734925	not_mentioned		not_mentioned	correct	ok	not_mentioned	released	unavailable
Haiku 5.5	imcs21	calibration	10298891	symptom_159	10298891	0.0007599000000000001	4.3763588750734925	not_mentioned		not_mentioned	correct	ok	not_mentioned	released	unavailable
Haiku 5.5	imcs21	calibration	10298891	symptom_160	10298891	0.0007599000000000001	4.3763588750734925	not_mentioned		not_mentioned	correct	ok	not_mentioned	released	unavailable
Haiku 5.5	imcs21	calibration	10298891	symptom_161	10298891	0.0007599000000000001	4.3763588750734925	not_mentioned		not_mentioned	correct	ok	not_mentioned	released	unavailable
Haiku 5.5	imcs21	calibration	10298891	symptom_162	10298891	0.0007599000000000001	4.3763588750734925	not_mentioned		not_mentioned	correct	ok	not_mentioned	released	unavailable
Haiku 5.5	imcs21	calibration	10298891	symptom_163	10298891	0.0007599000000000001	4.3763588750734925	not_mentioned		not_mentioned	correct	ok	not_mentioned	released	unavailable
Haiku 5.5	imcs21	calibration	10298891	symptom_164	10298891	0.0007599000000000001	4.3763588750734925	not_mentioned		not_mentioned	correct	ok	not_mentioned	released	unavailable
Haiku 5.5	imcs21	calibration	10298891	symptom_165	10298891	0.0007599000000000001	4.3763588750734925	not_mentioned		not_mentioned	correct	ok	not_mentioned	released	unavailable
Haiku 5.5	imcs21	calibration	10298891	symptom_166	10298891	0.0007599000000000001	4.3763588750734925	not_mentioned		not_mentioned	correct	ok	not_mentioned	released	unavailable
Haiku 5.5	imcs21	calibration	10298891	symptom_167	10298891	0.0007599000000000001	4.3763588750734925	not_mentioned		not_mentioned	correct	ok	not_mentioned	released	unavailable
Haiku 5.5	imcs21	calibration	10298891	symptom_168	10298891	0.0007599000000000001	4.3763588750734925	not_mentioned		not_mentioned	correct	ok	not_mentioned	released	unavailable
Haiku 5.5	imcs21	calibration	10298891	symptom_169	10298891	0.0007599000000000001	4.3763588750734925	not_mentioned		not_mentioned	correct	ok	not_mentioned	released	unavailable
Haiku 5.5	imcs21	calibration	10298891	symptom_170	10298891	0.0007599000000000001	4.3763588750734925	not_mentioned		not_mentioned	correct	ok	not_mentioned	released	unavailable
Haiku 5.5	imcs21	calibration	10298891	symptom_171	10298891	0.0007599000000000001	4.3763588750734925	not_mentioned		not_mentioned	correct	ok	not_mentioned	released	unavailable
Haiku 5.5	imcs21	calibration	10298891	symptom_172	10298891	0.0007599000000000001	4.3763588750734925	not_mentioned		not_mentioned	correct	ok	not_mentioned	released	unavailable
Haiku 5.5	imcs21	calibration	10298891	symptom_173	10298891	0.0007599000000000001	4.3763588750734925	not_mentioned		not_mentioned	correct	ok	not_mentioned	released	unavailable
Haiku 5.5	imcs21	calibration	10298891	symptom_174	10298891	0.0007599000000000001	4.3763588750734925	not_mentioned		not_mentioned	correct	ok	not_mentioned	released	unavailable
Haiku 5.5	imcs21	calibration	10298891	symptom_175	10298891	0.0007599000000000001	4.3763588750734925	not_mentioned		not_mentioned	correct	ok	not_mentioned	released	unavailable
Haiku 5.5	imcs21	calibration	10298891	symptom_176	10298891	0.0007599000000000001	4.3763588750734925	not_mentioned		not_mentioned	correct	ok	not_mentioned	released	unavailable
Haiku 5.5	imcs21	calibration	10298891	symptom_177	10298891	0.0007599000000000001	4.3763588750734925	not_mentioned		not_mentioned	correct	ok	not_mentioned	released	unavailable
Haiku 5.5	imcs21	calibration	10298891	symptom_178	10298891	0.0007599000000000001	4.3763588750734925	not_mentioned		not_mentioned	correct	ok	not_mentioned	released	unavailable
Haiku 5.5	imcs21	calibration	10298891	symptom_179	10298891	0.0007599000000000001	4.3763588750734925	not_mentioned		not_mentioned	correct	ok	not_mentioned	released	unavailable
Haiku 5.5	imcs21	calibration	10298891	symptom_180	10298891	0.0007599000000000001	4.3763588750734925	not_mentioned		not_mentioned	correct	ok	not_mentioned	released	unavailable
Haiku 5.5	imcs21	calibration	10298891	symptom_181	10298891	0.0007599000000000001	4.3763588750734925	not_mentioned		not_mentioned	correct	ok	not_mentioned	released	unavailable
Haiku 5.5	imcs21	calibration	10298891	symptom_182	10298891	0.0007599000000000001	4.3763588750734925	not_mentioned		not_mentioned	correct	ok	not_mentioned	released	unavailable
Haiku 5.5	imcs21	calibration	10298891	symptom_183	10298891	0.0007599000000000001	4.3763588750734925	not_mentioned		not_mentioned	correct	ok	not_mentioned	released	unavailable
Haiku 5.5	imcs21	calibration	10298891	symptom_184	10298891	0.0007599000000000001	4.3763588750734925	not_mentioned		not_mentioned	correct	ok	not_mentioned	released	unavailable
Haiku 5.5	imcs21	calibration	10298891	symptom_185	10298891	0.0007599000000000001	4.3763588750734925	not_mentioned		not_mentioned	correct	ok	not_mentioned	released	unavailable
Haiku 5.5	imcs21	calibration	10298891	symptom_186	10298891	0.0007599000000000001	4.3763588750734925	not_mentioned		not_mentioned	correct	ok	not_mentioned	released	unavailable
Haiku 5.5	imcs21	calibration	10298891	symptom_187	10298891	0.0007599000000000001	4.3763588750734925	not_mentioned		not_mentioned	correct	ok	not_mentioned	released	unavailable
Haiku 5.5	imcs21	calibration	10298891	symptom_188	10298891	0.0007599000000000001	4.3763588750734925	not_mentioned		not_mentioned	correct	ok	not_mentioned	released	unavailable
Haiku 5.5	imcs21	calibration	10298891	symptom_189	10298891	0.0007599000000000001	4.3763588750734925	not_mentioned		not_mentioned	correct	ok	not_mentioned	released	unavailable
Haiku 5.5	imcs21	calibration	10298891	symptom_190	10298891	0.0007599000000000001	4.3763588750734925	not_mentioned		not_mentioned	correct	ok	not_mentioned	released	unavailable
Haiku 5.5	imcs21	calibration	10298891	symptom_191	10298891	0.0007599000000000001	4.3763588750734925	not_mentioned		not_mentioned	correct	ok	not_mentioned	released	unavailable
Haiku 5.5	imcs21	calibration	10298891	symptom_192	10298891	0.0007599000000000001	4.3763588750734925	not_mentioned		not_mentioned	correct	ok	not_mentioned	released	unavailable
Haiku 5.5	imcs21	calibration	10298891	symptom_193	10298891	0.0007599000000000001	4.3763588750734925	not_mentioned		not_mentioned	correct	ok	not_mentioned	released	unavailable
Haiku 5.5	imcs21	calibration	10298891	symptom_194	10298891	0.0007599000000000001	4.3763588750734925	not_mentioned		not_mentioned	correct	ok	not_mentioned	released	unavailable
Haiku 5.5	imcs21	calibration	10298891	symptom_195	10298891	0.0007599000000000001	4.3763588750734925	not_mentioned		not_mentioned	correct	ok	not_mentioned	released	unavailable
Haiku 5.5	imcs21	calibration	10298891	symptom_196	10298891	0.0007599000000000001	4.3763588750734925	not_mentioned		not_mentioned	correct	ok	not_mentioned	released	unavailable
Haiku 5.5	imcs21	calibration	10298891	symptom_197	10298891	0.0007599000000000001	4.3763588750734925	not_mentioned		not_mentioned	correct	ok	not_mentioned	released	unavailable
Haiku 5.5	imcs21	calibration	10298891	symptom_198	10298891	0.0007599000000000001	4.3763588750734925	not_mentioned		not_mentioned	correct	ok	not_mentioned	released	unavailable
Haiku 5.5	imcs21	calibration	10298891	symptom_199	10298891	0.0007599000000000001	4.3763588750734925	not_mentioned		not_mentioned	correct	ok	not_mentioned	released	unavailable
Haiku 5.5	imcs21	calibration	10298891	symptom_200	10298891	0.0007599000000000001	4.3763588750734925	not_mentioned		not_mentioned	correct	ok	not_mentioned	released	unavailable
Haiku 5.5	imcs21	calibration	10298891	symptom_201	10298891	0.0007599000000000001	4.3763588750734925	not_mentioned		not_mentioned	correct	ok	not_mentioned	released	unavailable
Haiku 5.5	imcs21	calibration	10298891	symptom_202	10298891	0.0007599000000000001	4.3763588750734925	not_mentioned		not_mentioned	correct	ok	not_mentioned	released	unavailable
Haiku 5.5	imcs21	calibration	10298891	symptom_203	10298891	0.0007599000000000001	4.3763588750734925	not_mentioned		not_mentioned	correct	ok	not_mentioned	released	unavailable
Haiku 5.5	imcs21	calibration	10298891	symptom_204	10298891	0.0007599000000000001	4.3763588750734925	not_mentioned		not_mentioned	correct	ok	not_mentioned	released	unavailable
Haiku 5.5	imcs21	calibration	10298891	symptom_205	10298891	0.0007599000000000001	4.3763588750734925	not_mentioned		not_mentioned	correct	ok	not_mentioned	released	unavailable
Haiku 5.5	imcs21	calibration	10298891	symptom_206	10298891	0.0007599000000000001	4.3763588750734925	not_mentioned		not_mentioned	correct	ok	not_mentioned	released	unavailable
Haiku 5.5	imcs21	calibration	10298891	symptom_207	10298891	0.0007599000000000001	4.3763588750734925	not_mentioned		not_mentioned	correct	ok	not_mentioned	released	unavailable
Haiku 5.5	imcs21	calibration	10298891	symptom_208	10298891	0.0007599000000000001	4.3763588750734925	not_mentioned		not_mentioned	correct	ok	not_mentioned	released	unavailable
Haiku 5.5	imcs21	calibration	10298891	symptom_209	10298891	0.0007599000000000001	4.3763588750734925	not_mentioned		not_mentioned	correct	ok	not_mentioned	released	unavailable
Haiku 5.5	imcs21	calibration	10298891	symptom_210	10298891	0.0007599000000000001	4.3763588750734925	not_mentioned		not_mentioned	correct	ok	not_mentioned	released	unavailable
Haiku 5.5	imcs21	calibration	10298891	symptom_211	10298891	0.0007599000000000001	4.3763588750734925	not_mentioned		not_mentioned	correct	ok	not_mentioned	released	unavailable
Haiku 5.5	imcs21	calibration	10298891	symptom_212	10298891	0.0007599000000000001	4.3763588750734925	not_mentioned		not_mentioned	correct	ok	not_mentioned	released	unavailable
Haiku 5.5	imcs21	calibration	10298891	symptom_213	10298891	0.0007599000000000001	4.3763588750734925	not_mentioned		not_mentioned	correct	ok	not_mentioned	released	unavailable
Haiku 5.5	imcs21	calibration	10298891	symptom_214	10298891	0.0007599000000000001	4.3763588750734925	not_mentioned		not_mentioned	correct	ok	not_mentioned	released	unavailable
Haiku 5.5	imcs21	calibration	10298891	symptom_215	10298891	0.0007599000000000001	4.3763588750734925	not_mentioned		not_mentioned	correct	ok	not_mentioned	released	unavailable
Haiku 5.5	imcs21	calibration	10298891	symptom_216	10298891	0.0007599000000000001	4.3763588750734925	not_mentioned		not_mentioned	correct	ok	not_mentioned	released	unavailable
Haiku 5.5	imcs21	calibration	10298891	symptom_217	10298891	0.0007599000000000001	4.3763588750734925	not_mentioned		not_mentioned	correct	ok	not_mentioned	released	unavailable
Haiku 5.5	imcs21	calibration	10298891	symptom_218	10298891	0.0007599000000000001	4.3763588750734925	not_mentioned		not_mentioned	correct	ok	not_mentioned	released	unavailable
Haiku 5.5	imcs21	calibration	10298891	symptom_219	10298891	0.0007599000000000001	4.3763588750734925	not_mentioned		not_mentioned	correct	ok	not_mentioned	released	unavailable
Haiku 5.5	imcs21	calibration	10298891	symptom_220	10298891	0.0007599000000000001	4.3763588750734925	not_mentioned		not_mentioned	correct	ok	not_mentioned	released	unavailable
Haiku 5.5	imcs21	calibration	10298891	symptom_221	10298891	0.0007599000000000001	4.3763588750734925	not_mentioned		not_mentioned	correct	ok	not_mentioned	released	unavailable
Haiku 5.5	imcs21	calibration	10298891	symptom_222	10298891	0.0007599000000000001	4.3763588750734925	not_mentioned		not_mentioned	correct	ok	not_mentioned	released	unavailable
Haiku 5.5	imcs21	calibration	10298891	symptom_223	10298891	0.0007599000000000001	4.3763588750734925	not_mentioned		not_mentioned	correct	ok	not_mentioned	released	unavailable
Haiku 5.5	imcs21	calibration	10298891	symptom_224	10298891	0.0007599000000000001	4.3763588750734925	not_mentioned		not_mentioned	correct	ok	not_mentioned	released	unavailable
Haiku 5.5	imcs21	calibration	10298891	symptom_225	10298891	0.0007599000000000001	4.3763588750734925	not_mentioned		not_mentioned	correct	ok	not_mentioned	released	unavailable
Haiku 5.5	imcs21	calibration	10298891	symptom_226	10298891	0.0007599000000000001	4.3763588750734925	not_mentioned		not_mentioned	correct	ok	not_mentioned	released	unavailable
Haiku 5.5	imcs21	calibration	10298891	symptom_227	10298891	0.0007599000000000001	4.3763588750734925	not_mentioned		not_mentioned	correct	ok	not_mentioned	released	unavailable
Haiku 5.5	imcs21	calibration	10298891	symptom_228	10298891	0.0007599000000000001	4.3763588750734925	not_mentioned		not_mentioned	correct	ok	not_mentioned	released	unavailable
Haiku 5.5	imcs21	calibration	10298891	symptom_229	10298891	0.0007599000000000001	4.3763588750734925	not_mentioned		not_mentioned	correct	ok	not_mentioned	released	unavailable
Haiku 5.5	imcs21	calibration	10298891	symptom_230	10298891	0.0007599000000000001	4.3763588750734925	not_mentioned		not_mentioned	correct	ok	not_mentioned	released	unavailable
Haiku 5.5	imcs21	calibration	10298891	symptom_231	10298891	0.0007599000000000001	4.3763588750734925	not_mentioned		not_mentioned	correct	ok	not_mentioned	released	unavailable
Haiku 5.5	imcs21	calibration	10298891	symptom_232	10298891	0.0007599000000000001	4.3763588750734925	not_mentioned		not_mentioned	correct	ok	not_mentioned	released	unavailable
Haiku 5.5	imcs21	calibration	10298891	symptom_233	10298891	0.0007599000000000001	4.3763588750734925	not_mentioned		not_mentioned	correct	ok	not_mentioned	released	unavailable
Haiku 5.5	imcs21	calibration	10298891	symptom_234	10298891	0.0007599000000000001	4.3763588750734925	not_mentioned		not_mentioned	correct	ok	not_mentioned	released	unavailable
Haiku 5.5	imcs21	calibration	10298891	symptom_235	10298891	0.0007599000000000001	4.3763588750734925	not_mentioned		not_mentioned	correct	ok	not_mentioned	released	unavailable
Haiku 5.5	imcs21	calibration	10298891	symptom_236	10298891	0.0007599000000000001	4.3763588750734925	not_mentioned		not_mentioned	correct	ok	not_mentioned	released	unavailable
Haiku 5.5	imcs21	calibration	10298891	symptom_237	10298891	0.0007599000000000001	4.3763588750734925	not_mentioned		not_mentioned	correct	ok	not_mentioned	released	unavailable
Haiku 5.5	imcs21	calibration	10298891	symptom_238	10298891	0.0007599000000000001	4.3763588750734925	not_mentioned		not_mentioned	correct	ok	not_mentioned	released	unavailable
Haiku 5.5	imcs21	calibration	10298891	symptom_239	10298891	0.0007599000000000001	4.3763588750734925	not_mentioned		not_mentioned	correct	ok	not_mentioned	released	unavailable
Haiku 5.5	imcs21	calibration	10298891	symptom_240	10298891	0.0007599000000000001	4.3763588750734925	not_mentioned		not_mentioned	correct	ok	not_mentioned	released	unavailable
Haiku 5.5	imcs21	calibration	10298891	symptom_241	10298891	0.0007599000000000001	4.3763588750734925	not_mentioned		not_mentioned	correct	ok	not_mentioned	released	unavailable
Haiku 5.5	imcs21	calibration	10298891	symptom_242	10298891	0.0007599000000000001	4.3763588750734925	not_mentioned		not_mentioned	correct	ok	not_mentioned	released	unavailable
Haiku 5.5	imcs21	calibration	10298891	symptom_243	10298891	0.0007599000000000001	4.3763588750734925	not_mentioned		not_mentioned	correct	ok	not_mentioned	released	unavailable
Haiku 5.5	imcs21	calibration	10298891	symptom_244	10298891	0.0007599000000000001	4.3763588750734925	not_mentioned		not_mentioned	correct	ok	not_mentioned	released	unavailable
Haiku 5.5	imcs21	calibration	10298891	symptom_245	10298891	0.0007599000000000001	4.3763588750734925	not_mentioned		not_mentioned	correct	ok	not_mentioned	released	unavailable
Haiku 5.5	imcs21	calibration	10298891	symptom_246	10298891	0.0007599000000000001	4.3763588750734925	not_mentioned		not_mentioned	correct	ok	not_mentioned	released	unavailable
Haiku 5.5	imcs21	calibration	10298891	symptom_247	10298891	0.0007599000000000001	4.3763588750734925	not_mentioned		not_mentioned	correct	ok	not_mentioned	released	unavailable
Haiku 5.5	imcs21	calibration	10298891	symptom_248	10298891	0.0007599000000000001	4.3763588750734925	not_mentioned		not_mentioned	correct	ok	not_mentioned	released	unavailable
Haiku 5.5	imcs21	calibration	10298891	symptom_249	10298891	0.0007599000000000001	4.3763588750734925	not_mentioned		not_mentioned	correct	ok	not_mentioned	released	unavailable
Haiku 5.5	imcs21	calibration	10298891	symptom_250	10298891	0.0007599000000000001	4.3763588750734925	not_mentioned		not_mentioned	correct	ok	not_mentioned	released	unavailable
Haiku 5.5	imcs21	calibration	10298891	symptom_251	10298891	0.0007599000000000001	4.3763588750734925	not_mentioned		not_mentioned	correct	ok	not_mentioned	released	unavailable
Haiku 5.5	imcs21	calibration	10298891	symptom_252	10298891	0.0007599000000000001	4.3763588750734925	not_mentioned		not_mentioned	correct	ok	not_mentioned	released	unavailable
Haiku 5.5	imcs21	calibration	10298891	symptom_253	10298891	0.0007599000000000001	4.3763588750734925	not_mentioned		not_mentioned	correct	ok	not_mentioned	released	unavailable
Haiku 5.5	imcs21	calibration	10298891	symptom_254	10298891	0.0007599000000000001	4.3763588750734925	not_mentioned		not_mentioned	correct	ok	not_mentioned	released	unavailable
Haiku 5.5	imcs21	calibration	10298891	symptom_255	10298891	0.0007599000000000001	4.3763588750734925	not_mentioned		not_mentioned	correct	ok	not_mentioned	released	unavailable
Haiku 5.5	imcs21	calibration	10298891	symptom_256	10298891	0.0007599000000000001	4.3763588750734925	not_mentioned		not_mentioned	correct	ok	not_mentioned	released	unavailable
Haiku 5.5	imcs21	calibration	10298891	symptom_257	10298891	0.0007599000000000001	4.3763588750734925	not_mentioned		not_mentioned	correct	ok	not_mentioned	released	unavailable
Haiku 5.5	imcs21	calibration	10298891	symptom_258	10298891	0.0007599000000000001	4.3763588750734925	not_mentioned		not_mentioned	correct	ok	not_mentioned	released	unavailable
Haiku 5.5	imcs21	calibration	10298891	symptom_259	10298891	0.0007599000000000001	4.3763588750734925	not_mentioned		not_mentioned	correct	ok	not_mentioned	released	unavailable
Haiku 5.5	imcs21	calibration	10298891	symptom_260	10298891	0.0007599000000000001	4.3763588750734925	not_mentioned		not_mentioned	correct	ok	not_mentioned	released	unavailable
Haiku 5.5	imcs21	calibration	10298891	symptom_261	10298891	0.0007599000000000001	4.3763588750734925	not_mentioned		not_mentioned	correct	ok	not_mentioned	released	unavailable
Haiku 5.5	imcs21	calibration	10298891	symptom_262	10298891	0.0007599000000000001	4.3763588750734925	not_mentioned		not_mentioned	correct	ok	not_mentioned	released	unavailable
Haiku 5.5	imcs21	calibration	10298891	symptom_263	10298891	0.0007599000000000001	4.3763588750734925	not_mentioned		not_mentioned	correct	ok	not_mentioned	released	unavailable
Haiku 5.5	imcs21	calibration	10298891	symptom_264	10298891	0.0007599000000000001	4.3763588750734925	not_mentioned		not_mentioned	correct	ok	not_mentioned	released	unavailable
Haiku 5.5	imcs21	calibration	10298891	symptom_265	10298891	0.0007599000000000001	4.3763588750734925	not_mentioned		not_mentioned	correct	ok	not_mentioned	released	unavailable
Haiku 5.5	imcs21	calibration	10298891	symptom_266	10298891	0.0007599000000000001	4.3763588750734925	not_mentioned		not_mentioned	correct	ok	not_mentioned	released	unavailable
Haiku 5.5	imcs21	calibration	10298891	symptom_267	10298891	0.0007599000000000001	4.3763588750734925	not_mentioned		not_mentioned	correct	ok	not_mentioned	released	unavailable
Haiku 5.5	imcs21	calibration	10298891	symptom_268	10298891	0.0007599000000000001	4.3763588750734925	not_mentioned		not_mentioned	correct	ok	not_mentioned	released	unavailable
Haiku 5.5	imcs21	calibration	10298891	symptom_269	10298891	0.0007599000000000001	4.3763588750734925	not_mentioned		not_mentioned	correct	ok	not_mentioned	released	unavailable
Haiku 5.5	imcs21	calibration	10298891	symptom_270	10298891	0.0007599000000000001	4.3763588750734925	not_mentioned		not_mentioned	correct	ok	not_mentioned	released	unavailable
Haiku 5.5	imcs21	calibration	10298891	symptom_271	10298891	0.0007599000000000001	4.3763588750734925	not_mentioned		not_mentioned	correct	ok	not_mentioned	released	unavailable
Haiku 5.5	imcs21	calibration	10298891	symptom_272	10298891	0.0007599000000000001	4.3763588750734925	not_mentioned		not_mentioned	correct	ok	not_mentioned	released	unavailable
Haiku 5.5	imcs21	calibration	10298891	symptom_273	10298891	0.0007599000000000001	4.3763588750734925	not_mentioned		not_mentioned	correct	ok	not_mentioned	released	unavailable
Haiku 5.5	imcs21	calibration	10298891	symptom_274	10298891	0.0007599000000000001	4.3763588750734925	not_mentioned		not_mentioned	correct	ok	not_mentioned	released	unavailable
Haiku 5.5	imcs21	calibration	10298891	symptom_275	10298891	0.0007599000000000001	4.3763588750734925	not_mentioned		not_mentioned	correct	ok	not_mentioned	released	unavailable
Haiku 5.5	imcs21	calibration	10298891	symptom_276	10298891	0.0007599000000000001	4.3763588750734925	not_mentioned		not_mentioned	correct	ok	not_mentioned	released	unavailable
Haiku 5.5	imcs21	calibration	10298891	symptom_277	10298891	0.0007599000000000001	4.3763588750734925	not_mentioned		not_mentioned	correct	ok	not_mentioned	released	unavailable
Haiku 5.5	imcs21	calibration	10298891	symptom_278	10298891	0.0007599000000000001	4.3763588750734925	not_mentioned		not_mentioned	correct	ok	not_mentioned	released	unavailable
Haiku 5.5	imcs21	calibration	10298891	symptom_279	10298891	0.0007599000000000001	4.3763588750734925	not_mentioned		not_mentioned	correct	ok	not_mentioned	released	unavailable
Haiku 5.5	imcs21	calibration	10298891	symptom_280	10298891	0.0007599000000000001	4.3763588750734925	not_mentioned		not_mentioned	correct	ok	not_mentioned	released	unavailable
Haiku 5.5	imcs21	calibration	10298891	symptom_281	10298891	0.0007599000000000001	4.3763588750734925	not_mentioned		not_mentioned	correct	ok	not_mentioned	released	unavailable
Haiku 5.5	imcs21	calibration	10298891	symptom_282	10298891	0.0007599000000000001	4.3763588750734925	not_mentioned		not_mentioned	correct	ok	not_mentioned	released	unavailable
Haiku 5.5	imcs21	calibration	10298891	symptom_283	10298891	0.0007599000000000001	4.3763588750734925	not_mentioned		not_mentioned	correct	ok	not_mentioned	released	unavailable
Haiku 5.5	imcs21	calibration	10298891	symptom_284	10298891	0.0007599000000000001	4.3763588750734925	not_mentioned		not_mentioned	correct	ok	not_mentioned	released	unavailable
Haiku 5.5	imcs21	calibration	10298891	symptom_285	10298891	0.0007599000000000001	4.3763588750734925	not_mentioned		not_mentioned	correct	ok	not_mentioned	released	unavailable
Haiku 5.5	imcs21	calibration	10298891	symptom_286	10298891	0.0007599000000000001	4.3763588750734925	not_mentioned		not_mentioned	correct	ok	not_mentioned	released	unavailable
Haiku 5.5	imcs21	calibration	10298891	symptom_287	10298891	0.0007599000000000001	4.3763588750734925	not_mentioned		not_mentioned	correct	ok	not_mentioned	released	unavailable
Haiku 5.5	imcs21	calibration	10298891	symptom_288	10298891	0.0007599000000000001	4.3763588750734925	not_mentioned		not_mentioned	correct	ok	not_mentioned	released	unavailable
Haiku 5.5	imcs21	calibration	10298891	symptom_289	10298891	0.0007599000000000001	4.3763588750734925	not_mentioned		not_mentioned	correct	ok	not_mentioned	released	unavailable
Haiku 5.5	imcs21	calibration	10298891	symptom_290	10298891	0.0007599000000000001	4.3763588750734925	not_mentioned		not_mentioned	correct	ok	not_mentioned	released	unavailable
Haiku 5.5	imcs21	calibration	10298891	symptom_291	10298891	0.0007599000000000001	4.3763588750734925	not_mentioned		not_mentioned	correct	ok	not_mentioned	released	unavailable
Haiku 5.5	imcs21	calibration	10298891	symptom_292	10298891	0.0007599000000000001	4.3763588750734925	not_mentioned		not_mentioned	correct	ok	not_mentioned	released	unavailable
Haiku 5.5	imcs21	calibration	10298891	symptom_293	10298891	0.0007599000000000001	4.3763588750734925	not_mentioned		not_mentioned	correct	ok	not_mentioned	released	unavailable
Haiku 5.5	imcs21	calibration	10298891	symptom_294	10298891	0.0007599000000000001	4.3763588750734925	not_mentioned		not_mentioned	correct	ok	not_mentioned	released	unavailable
Haiku 5.5	imcs21	calibration	10298891	symptom_295	10298891	0.0007599000000000001	4.3763588750734925	not_mentioned		not_mentioned	correct	ok	not_mentioned	released	unavailable
Haiku 5.5	imcs21	calibration	10298891	symptom_296	10298891	0.0007599000000000001	4.3763588750734925	not_mentioned		not_mentioned	correct	ok	not_mentioned	released	unavailable
Haiku 5.5	imcs21	calibration	10298891	symptom_297	10298891	0.0007599000000000001	4.3763588750734925	not_mentioned		not_mentioned	correct	ok	not_mentioned	released	unavailable
Haiku 5.5	imcs21	calibration	10298891	symptom_298	10298891	0.0007599000000000001	4.3763588750734925	not_mentioned		not_mentioned	correct	ok	not_mentioned	released	unavailable
Haiku 5.5	imcs21	calibration	10298891	symptom_299	10298891	0.0007599000000000001	4.3763588750734925	not_mentioned		not_mentioned	correct	ok	not_mentioned	released	unavailable
Haiku 5.5	imcs21	calibration	10298891	symptom_300	10298891	0.0007599000000000001	4.3763588750734925	not_mentioned		not_mentioned	correct	ok	not_mentioned	released	unavailable
Haiku 5.5	imcs21	calibration	10298891	symptom_301	10298891	0.0007599000000000001	4.3763588750734925	not_mentioned		not_mentioned	correct	ok	not_mentioned	released	unavailable
Haiku 5.5	imcs21	calibration	10298891	symptom_302	10298891	0.0007599000000000001	4.3763588750734925	not_mentioned		not_mentioned	correct	ok	not_mentioned	released	unavailable
Haiku 5.5	imcs21	calibration	10298891	symptom_303	10298891	0.0007599000000000001	4.3763588750734925	not_mentioned		not_mentioned	correct	ok	not_mentioned	released	unavailable
Haiku 5.5	imcs21	calibration	10298891	symptom_304	10298891	0.0007599000000000001	4.3763588750734925	not_mentioned		not_mentioned	correct	ok	not_mentioned	released	unavailable
Haiku 5.5	imcs21	calibration	10298891	symptom_305	10298891	0.0007599000000000001	4.3763588750734925	not_mentioned		not_mentioned	correct	ok	not_mentioned	released	unavailable
Haiku 5.5	imcs21	calibration	10298891	symptom_306	10298891	0.0007599000000000001	4.3763588750734925	not_mentioned		not_mentioned	correct	ok	not_mentioned	released	unavailable
Haiku 5.5	imcs21	calibration	10298891	symptom_307	10298891	0.0007599000000000001	4.3763588750734925	not_mentioned		not_mentioned	correct	ok	not_mentioned	released	unavailable
Haiku 5.5	imcs21	calibration	10298891	symptom_308	10298891	0.0007599000000000001	4.3763588750734925	not_mentioned		not_mentioned	correct	ok	not_mentioned	released	unavailable
Haiku 5.5	imcs21	calibration	10298891	symptom_309	10298891	0.0007599000000000001	4.3763588750734925	not_mentioned		not_mentioned	correct	ok	not_mentioned	released	unavailable
Haiku 5.5	imcs21	calibration	10298891	symptom_310	10298891	0.0007599000000000001	4.3763588750734925	not_mentioned		not_mentioned	correct	ok	not_mentioned	released	unavailable
Haiku 5.5	imcs21	calibration	10298891	symptom_311	10298891	0.0007599000000000001	4.3763588750734925	not_mentioned		not_mentioned	correct	ok	not_mentioned	released	unavailable
Haiku 5.5	imcs21	calibration	10298891	symptom_312	10298891	0.0007599000000000001	4.3763588750734925	not_mentioned		not_mentioned	correct	ok	not_mentioned	released	unavailable
Haiku 5.5	imcs21	calibration	10298891	symptom_313	10298891	0.0007599000000000001	4.3763588750734925	not_mentioned		not_mentioned	correct	ok	not_mentioned	released	unavailable
Haiku 5.5	imcs21	calibration	10298891	symptom_314	10298891	0.0007599000000000001	4.3763588750734925	not_mentioned		not_mentioned	correct	ok	not_mentioned	released	unavailable
Haiku 5.5	imcs21	calibration	10298891	symptom_315	10298891	0.0007599000000000001	4.3763588750734925	not_mentioned		not_mentioned	correct	ok	not_mentioned	released	unavailable
Haiku 5.5	imcs21	calibration	10298891	symptom_316	10298891	0.0007599000000000001	4.3763588750734925	not_mentioned		not_mentioned	correct	ok	not_mentioned	released	unavailable
Haiku 5.5	imcs21	calibration	10298891	symptom_317	10298891	0.0007599000000000001	4.3763588750734925	not_mentioned		not_mentioned	correct	ok	not_mentioned	released	unavailable
Haiku 5.5	imcs21	calibration	10298891	symptom_318	10298891	0.0007599000000000001	4.3763588750734925	not_mentioned		not_mentioned	correct	ok	not_mentioned	released	unavailable
Haiku 5.5	imcs21	calibration	10298891	symptom_319	10298891	0.0007599000000000001	4.3763588750734925	not_mentioned		not_mentioned	correct	ok	not_mentioned	released	unavailable
Haiku 5.5	imcs21	calibration	10298891	symptom_320	10298891	0.0007599000000000001	4.3763588750734925	not_mentioned		not_mentioned	correct	ok	not_mentioned	released	unavailable
Haiku 5.5	imcs21	calibration	10298891	symptom_321	10298891	0.0007599000000000001	4.3763588750734925	not_mentioned		not_mentioned	correct	ok	not_mentioned	released	unavailable
Haiku 5.5	imcs21	calibration	10298891	symptom_322	10298891	0.0007599000000000001	4.3763588750734925	not_mentioned		not_mentioned	correct	ok	not_mentioned	released	unavailable
Haiku 5.5	imcs21	calibration	10298891	symptom_323	10298891	0.0007599000000000001	4.3763588750734925	not_mentioned		not_mentioned	correct	ok	not_mentioned	released	unavailable
Haiku 5.5	imcs21	calibration	10298891	symptom_324	10298891	0.0007599000000000001	4.3763588750734925	not_mentioned		not_mentioned	correct	ok	not_mentioned	released	unavailable
Haiku 5.5	imcs21	calibration	10298891	symptom_325	10298891	0.0007599000000000001	4.3763588750734925	not_mentioned		not_mentioned	correct	ok	not_mentioned	released	unavailable
Haiku 5.5	imcs21	calibration	10298891	symptom_326	10298891	0.0007599000000000001	4.3763588750734925	not_mentioned		not_mentioned	correct	ok	not_mentioned	released	unavailable
Haiku 5.5	imcs21	calibration	10298891	symptom_327	10298891	0.0007599000000000001	4.3763588750734925	not_mentioned		not_mentioned	correct	ok	not_mentioned	released	unavailable
Haiku 5.5	imcs21	calibration	10298891	symptom_328	10298891	0.0007599000000000001	4.3763588750734925	not_mentioned		not_mentioned	correct	ok	not_mentioned	released	unavailable
Haiku 5.5	imcs21	calibration	10298891	symptom_329	10298891	0.0007599000000000001	4.3763588750734925	not_mentioned		not_mentioned	correct	ok	not_mentioned	released	unavailable
Haiku 5.5	imcs21	calibration	10298891	symptom_330	10298891	0.0007599000000000001	4.3763588750734925	not_mentioned		not_mentioned	correct	ok	not_mentioned	released	unavailable
Haiku 5.5	imcs21	calibration	10298938	symptom_000	10298938	0.0015793	10.508559083100408	positive	0.9	positive	correct	ok	positive	released	reported_percentage
Haiku 5.5	imcs21	calibration	10298938	symptom_001	10298938	0.0015793	10.508559083100408	positive	0.7	positive	correct	ok	positive	released	reported_percentage
Haiku 5.5	imcs21	calibration	10298938	symptom_002	10298938	0.0015793	10.508559083100408	negative	0.85	positive	incorrect	ok	positive	released	reported_percentage
Haiku 5.5	imcs21	calibration	10298938	symptom_003	10298938	0.0015793	10.508559083100408	not_mentioned		not_mentioned	correct	ok	not_mentioned	released	unavailable
Haiku 5.5	imcs21	calibration	10298938	symptom_004	10298938	0.0015793	10.508559083100408	uncertain	0.55	positive	incorrect	ok	positive	released	reported_percentage
Haiku 5.5	imcs21	calibration	10298938	symptom_005	10298938	0.0015793	10.508559083100408	not_mentioned		positive	incorrect	ok	positive	released	unavailable
Haiku 5.5	imcs21	calibration	10298938	symptom_006	10298938	0.0015793	10.508559083100408	negative	0.9	negative	correct	ok	negative	released	reported_percentage
Haiku 5.5	imcs21	calibration	10298938	symptom_007	10298938	0.0015793	10.508559083100408	not_mentioned		not_mentioned	correct	ok	not_mentioned	released	unavailable
Haiku 5.5	imcs21	calibration	10298938	symptom_008	10298938	0.0015793	10.508559083100408	not_mentioned		not_mentioned	correct	ok	not_mentioned	released	unavailable
Haiku 5.5	imcs21	calibration	10298938	symptom_009	10298938	0.0015793	10.508559083100408	not_mentioned		not_mentioned	correct	ok	not_mentioned	released	unavailable
Haiku 5.5	imcs21	calibration	10298938	symptom_010	10298938	0.0015793	10.508559083100408	not_mentioned		positive	incorrect	ok	positive	released	unavailable
Haiku 5.5	imcs21	calibration	10298938	symptom_011	10298938	0.0015793	10.508559083100408	not_mentioned		not_mentioned	correct	ok	not_mentioned	released	unavailable
Haiku 5.5	imcs21	calibration	10298938	symptom_012	10298938	0.0015793	10.508559083100408	not_mentioned		not_mentioned	correct	ok	not_mentioned	released	unavailable
Haiku 5.5	imcs21	calibration	10298938	symptom_013	10298938	0.0015793	10.508559083100408	not_mentioned		not_mentioned	correct	ok	not_mentioned	released	unavailable
Haiku 5.5	imcs21	calibration	10298938	symptom_014	10298938	0.0015793	10.508559083100408	positive	0.85	positive	correct	ok	positive	released	reported_percentage
Haiku 5.5	imcs21	calibration	10298938	symptom_015	10298938	0.0015793	10.508559083100408	positive	0.6	positive	correct	ok	positive	released	reported_percentage
Haiku 5.5	imcs21	calibration	10298938	symptom_016	10298938	0.0015793	10.508559083100408	not_mentioned		not_mentioned	correct	ok	not_mentioned	released	unavailable
Haiku 5.5	imcs21	calibration	10298938	symptom_017	10298938	0.0015793	10.508559083100408	not_mentioned		uncertain	incorrect	ok	uncertain	released	unavailable
Haiku 5.5	imcs21	calibration	10298938	symptom_018	10298938	0.0015793	10.508559083100408	not_mentioned		not_mentioned	correct	ok	not_mentioned	released	unavailable
Haiku 5.5	imcs21	calibration	10298938	symptom_019	10298938	0.0015793	10.508559083100408	not_mentioned		not_mentioned	correct	ok	not_mentioned	released	unavailable
Haiku 5.5	imcs21	calibration	10298938	symptom_020	10298938	0.0015793	10.508559083100408	negative	0.9	negative	correct	ok	negative	released	reported_percentage
Haiku 5.5	imcs21	calibration	10298938	symptom_021	10298938	0.0015793	10.508559083100408	not_mentioned		not_mentioned	correct	ok	not_mentioned	released	unavailable
Haiku 5.5	imcs21	calibration	10298938	symptom_022	10298938	0.0015793	10.508559083100408	not_mentioned		not_mentioned	correct	ok	not_mentioned	released	unavailable
Haiku 5.5	imcs21	calibration	10298938	symptom_023	10298938	0.0015793	10.508559083100408	positive	0.9	positive	correct	ok	positive	released	reported_percentage
Haiku 5.5	imcs21	calibration	10298938	symptom_024	10298938	0.0015793	10.508559083100408	not_mentioned		not_mentioned	correct	ok	not_mentioned	released	unavailable
Haiku 5.5	imcs21	calibration	10298938	symptom_025	10298938	0.0015793	10.508559083100408	not_mentioned		not_mentioned	correct	ok	not_mentioned	released	unavailable
Haiku 5.5	imcs21	calibration	10298938	symptom_026	10298938	0.0015793	10.508559083100408	not_mentioned		not_mentioned	correct	ok	not_mentioned	released	unavailable
Haiku 5.5	imcs21	calibration	10298938	symptom_027	10298938	0.0015793	10.508559083100408	not_mentioned		not_mentioned	correct	ok	not_mentioned	released	unavailable
Haiku 5.5	imcs21	calibration	10298938	symptom_028	10298938	0.0015793	10.508559083100408	not_mentioned		uncertain	incorrect	ok	uncertain	released	unavailable
Haiku 5.5	imcs21	calibration	10298938	symptom_029	10298938	0.0015793	10.508559083100408	not_mentioned		not_mentioned	correct	ok	not_mentioned	released	unavailable
Haiku 5.5	imcs21	calibration	10298938	symptom_030	10298938	0.0015793	10.508559083100408	not_mentioned		not_mentioned	correct	ok	not_mentioned	released	unavailable
Haiku 5.5	imcs21	calibration	10298938	symptom_031	10298938	0.0015793	10.508559083100408	not_mentioned		not_mentioned	correct	ok	not_mentioned	released	unavailable
Haiku 5.5	imcs21	calibration	10298938	symptom_032	10298938	0.0015793	10.508559083100408	not_mentioned		not_mentioned	correct	ok	not_mentioned	released	unavailable
Haiku 5.5	imcs21	calibration	10298938	symptom_033	10298938	0.0015793	10.508559083100408	not_mentioned		not_mentioned	correct	ok	not_mentioned	released	unavailable
Haiku 5.5	imcs21	calibration	10298938	symptom_034	10298938	0.0015793	10.508559083100408	not_mentioned		not_mentioned	correct	ok	not_mentioned	released	unavailable
Haiku 5.5	imcs21	calibration	10298938	symptom_035	10298938	0.0015793	10.508559083100408	not_mentioned		not_mentioned	correct	ok	not_mentioned	released	unavailable
Haiku 5.5	imcs21	calibration	10298938	symptom_036	10298938	0.0015793	10.508559083100408	not_mentioned		not_mentioned	correct	ok	not_mentioned	released	unavailable
Haiku 5.5	imcs21	calibration	10298938	symptom_037	10298938	0.0015793	10.508559083100408	not_mentioned		not_mentioned	correct	ok	not_mentioned	released	unavailable
Haiku 5.5	imcs21	calibration	10298938	symptom_038	10298938	0.0015793	10.508559083100408	not_mentioned		not_mentioned	correct	ok	not_mentioned	released	unavailable
Haiku 5.5	imcs21	calibration	10298938	symptom_039	10298938	0.0015793	10.508559083100408	negative	0.7	positive	incorrect	ok	positive	released	reported_percentage
Haiku 5.5	imcs21	calibration	10298938	symptom_040	10298938	0.0015793	10.508559083100408	not_mentioned		positive	incorrect	ok	positive	released	unavailable
Haiku 5.5	imcs21	calibration	10298938	symptom_041	10298938	0.0015793	10.508559083100408	not_mentioned		not_mentioned	correct	ok	not_mentioned	released	unavailable
Haiku 5.5	imcs21	calibration	10298938	symptom_042	10298938	0.0015793	10.508559083100408	not_mentioned		not_mentioned	correct	ok	not_mentioned	released	unavailable
Haiku 5.5	imcs21	calibration	10298938	symptom_043	10298938	0.0015793	10.508559083100408	positive	0.9	positive	correct	ok	positive	released	reported_percentage
Haiku 5.5	imcs21	calibration	10298938	symptom_044	10298938	0.0015793	10.508559083100408	not_mentioned		not_mentioned	correct	ok	not_mentioned	released	unavailable
Haiku 5.5	imcs21	calibration	10298938	symptom_045	10298938	0.0015793	10.508559083100408	not_mentioned		not_mentioned	correct	ok	not_mentioned	released	unavailable
Haiku 5.5	imcs21	calibration	10298938	symptom_046	10298938	0.0015793	10.508559083100408	not_mentioned		not_mentioned	correct	ok	not_mentioned	released	unavailable
Haiku 5.5	imcs21	calibration	10298938	symptom_047	10298938	0.0015793	10.508559083100408	not_mentioned		not_mentioned	correct	ok	not_mentioned	released	unavailable
Haiku 5.5	imcs21	calibration	10298938	symptom_048	10298938	0.0015793	10.508559083100408	positive	0.85	not_mentioned	incorrect	ok	not_mentioned	released	reported_percentage
Haiku 5.5	imcs21	calibration	10298938	symptom_049	10298938	0.0015793	10.508559083100408	not_mentioned		not_mentioned	correct	ok	not_mentioned	released	unavailable
Haiku 5.5	imcs21	calibration	10298938	symptom_050	10298938	0.0015793	10.508559083100408	not_mentioned		not_mentioned	correct	ok	not_mentioned	released	unavailable
Haiku 5.5	imcs21	calibration	10298938	symptom_051	10298938	0.0015793	10.508559083100408	not_mentioned		not_mentioned	correct	ok	not_mentioned	released	unavailable
Haiku 5.5	imcs21	calibration	10298938	symptom_052	10298938	0.0015793	10.508559083100408	not_mentioned		not_mentioned	correct	ok	not_mentioned	released	unavailable
Haiku 5.5	imcs21	calibration	10298938	symptom_053	10298938	0.0015793	10.508559083100408	not_mentioned		not_mentioned	correct	ok	not_mentioned	released	unavailable
Haiku 5.5	imcs21	calibration	10298938	symptom_054	10298938	0.0015793	10.508559083100408	not_mentioned		not_mentioned	correct	ok	not_mentioned	released	unavailable
Haiku 5.5	imcs21	calibration	10298938	symptom_055	10298938	0.0015793	10.508559083100408	positive	0.6	not_mentioned	incorrect	ok	not_mentioned	released	reported_percentage
Haiku 5.5	imcs21	calibration	10298938	symptom_056	10298938	0.0015793	10.508559083100408	not_mentioned		not_mentioned	correct	ok	not_mentioned	released	unavailable
Haiku 5.5	imcs21	calibration	10298938	symptom_057	10298938	0.0015793	10.508559083100408	not_mentioned		not_mentioned	correct	ok	not_mentioned	released	unavailable
Haiku 5.5	imcs21	calibration	10298938	symptom_058	10298938	0.0015793	10.508559083100408	not_mentioned		not_mentioned	correct	ok	not_mentioned	released	unavailable
Haiku 5.5	imcs21	calibration	10298938	symptom_059	10298938	0.0015793	10.508559083100408	not_mentioned		not_mentioned	correct	ok	not_mentioned	released	unavailable
Haiku 5.5	imcs21	calibration	10298938	symptom_060	10298938	0.0015793	10.508559083100408	not_mentioned		not_mentioned	correct	ok	not_mentioned	released	unavailable
Haiku 5.5	imcs21	calibration	10298938	symptom_061	10298938	0.0015793	10.508559083100408	positive	0.8	negative	incorrect	ok	negative	released	reported_percentage
Haiku 5.5	imcs21	calibration	10298938	symptom_062	10298938	0.0015793	10.508559083100408	not_mentioned		not_mentioned	correct	ok	not_mentioned	released	unavailable
Haiku 5.5	imcs21	calibration	10298938	symptom_063	10298938	0.0015793	10.508559083100408	not_mentioned		not_mentioned	correct	ok	not_mentioned	released	unavailable
Haiku 5.5	imcs21	calibration	10298938	symptom_064	10298938	0.0015793	10.508559083100408	not_mentioned		not_mentioned	correct	ok	not_mentioned	released	unavailable
Haiku 5.5	imcs21	calibration	10298938	symptom_065	10298938	0.0015793	10.508559083100408	not_mentioned		not_mentioned	correct	ok	not_mentioned	released	unavailable
Haiku 5.5	imcs21	calibration	10298938	symptom_066	10298938	0.0015793	10.508559083100408	not_mentioned		not_mentioned	correct	ok	not_mentioned	released	unavailable
Haiku 5.5	imcs21	calibration	10298938	symptom_067	10298938	0.0015793	10.508559083100408	not_mentioned		not_mentioned	correct	ok	not_mentioned	released	unavailable
Haiku 5.5	imcs21	calibration	10298938	symptom_068	10298938	0.0015793	10.508559083100408	not_mentioned		not_mentioned	correct	ok	not_mentioned	released	unavailable
Haiku 5.5	imcs21	calibration	10298938	symptom_069	10298938	0.0015793	10.508559083100408	not_mentioned		not_mentioned	correct	ok	not_mentioned	released	unavailable
Haiku 5.5	imcs21	calibration	10298938	symptom_070	10298938	0.0015793	10.508559083100408	not_mentioned		not_mentioned	correct	ok	not_mentioned	released	unavailable
Haiku 5.5	imcs21	calibration	10298938	symptom_071	10298938	0.0015793	10.508559083100408	negative	0.6	not_mentioned	incorrect	ok	not_mentioned	released	reported_percentage
Haiku 5.5	imcs21	calibration	10298938	symptom_072	10298938	0.0015793	10.508559083100408	not_mentioned		not_mentioned	correct	ok	not_mentioned	released	unavailable
Haiku 5.5	imcs21	calibration	10298938	symptom_073	10298938	0.0015793	10.508559083100408	not_mentioned		not_mentioned	correct	ok	not_mentioned	released	unavailable
Haiku 5.5	imcs21	calibration	10298938	symptom_074	10298938	0.0015793	10.508559083100408	not_mentioned		not_mentioned	correct	ok	not_mentioned	released	unavailable
Haiku 5.5	imcs21	calibration	10298938	symptom_075	10298938	0.0015793	10.508559083100408	not_mentioned		not_mentioned	correct	ok	not_mentioned	released	unavailable
Haiku 5.5	imcs21	calibration	10298938	symptom_076	10298938	0.0015793	10.508559083100408	not_mentioned		not_mentioned	correct	ok	not_mentioned	released	unavailable
Haiku 5.5	imcs21	calibration	10298938	symptom_077	10298938	0.0015793	10.508559083100408	positive	0.8	not_mentioned	incorrect	ok	not_mentioned	released	reported_percentage
Haiku 5.5	imcs21	calibration	10298938	symptom_078	10298938	0.0015793	10.508559083100408	not_mentioned		not_mentioned	correct	ok	not_mentioned	released	unavailable
Haiku 5.5	imcs21	calibration	10298938	symptom_079	10298938	0.0015793	10.508559083100408	positive	0.9	positive	correct	ok	positive	released	reported_percentage
Haiku 5.5	imcs21	calibration	10298938	symptom_080	10298938	0.0015793	10.508559083100408	not_mentioned		not_mentioned	correct	ok	not_mentioned	released	unavailable
Haiku 5.5	imcs21	calibration	10298938	symptom_081	10298938	0.0015793	10.508559083100408	not_mentioned		not_mentioned	correct	ok	not_mentioned	released	unavailable
Haiku 5.5	imcs21	calibration	10298938	symptom_082	10298938	0.0015793	10.508559083100408	not_mentioned		not_mentioned	correct	ok	not_mentioned	released	unavailable
Haiku 5.5	imcs21	calibration	10298938	symptom_083	10298938	0.0015793	10.508559083100408	not_mentioned		not_mentioned	correct	ok	not_mentioned	released	unavailable
Haiku 5.5	imcs21	calibration	10298938	symptom_084	10298938	0.0015793	10.508559083100408	not_mentioned		not_mentioned	correct	ok	not_mentioned	released	unavailable
Haiku 5.5	imcs21	calibration	10298938	symptom_085	10298938	0.0015793	10.508559083100408	not_mentioned		not_mentioned	correct	ok	not_mentioned	released	unavailable
Haiku 5.5	imcs21	calibration	10298938	symptom_086	10298938	0.0015793	10.508559083100408	not_mentioned		not_mentioned	correct	ok	not_mentioned	released	unavailable
Haiku 5.5	imcs21	calibration	10298938	symptom_087	10298938	0.0015793	10.508559083100408	not_mentioned		not_mentioned	correct	ok	not_mentioned	released	unavailable
Haiku 5.5	imcs21	calibration	10298938	symptom_088	10298938	0.0015793	10.508559083100408	not_mentioned		not_mentioned	correct	ok	not_mentioned	released	unavailable
Haiku 5.5	imcs21	calibration	10298938	symptom_089	10298938	0.0015793	10.508559083100408	not_mentioned		not_mentioned	correct	ok	not_mentioned	released	unavailable
Haiku 5.5	imcs21	calibration	10298938	symptom_090	10298938	0.0015793	10.508559083100408	not_mentioned		not_mentioned	correct	ok	not_mentioned	released	unavailable
Haiku 5.5	imcs21	calibration	10298938	symptom_091	10298938	0.0015793	10.508559083100408	not_mentioned		not_mentioned	correct	ok	not_mentioned	released	unavailable
Haiku 5.5	imcs21	calibration	10298938	symptom_092	10298938	0.0015793	10.508559083100408	not_mentioned		not_mentioned	correct	ok	not_mentioned	released	unavailable
Haiku 5.5	imcs21	calibration	10298938	symptom_093	10298938	0.0015793	10.508559083100408	not_mentioned		not_mentioned	correct	ok	not_mentioned	released	unavailable
Haiku 5.5	imcs21	calibration	10298938	symptom_094	10298938	0.0015793	10.508559083100408	not_mentioned		not_mentioned	correct	ok	not_mentioned	released	unavailable
Haiku 5.5	imcs21	calibration	10298938	symptom_095	10298938	0.0015793	10.508559083100408	positive	0.8	positive	correct	ok	positive	released	reported_percentage
Haiku 5.5	imcs21	calibration	10298938	symptom_096	10298938	0.0015793	10.508559083100408	not_mentioned		not_mentioned	correct	ok	not_mentioned	released	unavailable
Haiku 5.5	imcs21	calibration	10298938	symptom_097	10298938	0.0015793	10.508559083100408	not_mentioned		not_mentioned	correct	ok	not_mentioned	released	unavailable
Haiku 5.5	imcs21	calibration	10298938	symptom_098	10298938	0.0015793	10.508559083100408	not_mentioned		not_mentioned	correct	ok	not_mentioned	released	unavailable
Haiku 5.5	imcs21	calibration	10298938	symptom_099	10298938	0.0015793	10.508559083100408	not_mentioned		not_mentioned	correct	ok	not_mentioned	released	unavailable
Haiku 5.5	imcs21	calibration	10298938	symptom_100	10298938	0.0015793	10.508559083100408	not_mentioned		not_mentioned	correct	ok	not_mentioned	released	unavailable
Haiku 5.5	imcs21	calibration	10298938	symptom_101	10298938	0.0015793	10.508559083100408	not_mentioned		not_mentioned	correct	ok	not_mentioned	released	unavailable
Haiku 5.5	imcs21	calibration	10298938	symptom_102	10298938	0.0015793	10.508559083100408	not_mentioned		not_mentioned	correct	ok	not_mentioned	released	unavailable
Haiku 5.5	imcs21	calibration	10298938	symptom_103	10298938	0.0015793	10.508559083100408	not_mentioned		not_mentioned	correct	ok	not_mentioned	released	unavailable
Haiku 5.5	imcs21	calibration	10298938	symptom_104	10298938	0.0015793	10.508559083100408	not_mentioned		not_mentioned	correct	ok	not_mentioned	released	unavailable
Haiku 5.5	imcs21	calibration	10298938	symptom_105	10298938	0.0015793	10.508559083100408	not_mentioned		not_mentioned	correct	ok	not_mentioned	released	unavailable
Haiku 5.5	imcs21	calibration	10298938	symptom_106	10298938	0.0015793	10.508559083100408	not_mentioned		not_mentioned	correct	ok	not_mentioned	released	unavailable
Haiku 5.5	imcs21	calibration	10298938	symptom_107	10298938	0.0015793	10.508559083100408	not_mentioned		not_mentioned	correct	ok	not_mentioned	released	unavailable
Haiku 5.5	imcs21	calibration	10298938	symptom_108	10298938	0.0015793	10.508559083100408	not_mentioned		not_mentioned	correct	ok	not_mentioned	released	unavailable
Haiku 5.5	imcs21	calibration	10298938	symptom_109	10298938	0.0015793	10.508559083100408	not_mentioned		not_mentioned	correct	ok	not_mentioned	released	unavailable
Haiku 5.5	imcs21	calibration	10298938	symptom_110	10298938	0.0015793	10.508559083100408	not_mentioned		not_mentioned	correct	ok	not_mentioned	released	unavailable
Haiku 5.5	imcs21	calibration	10298938	symptom_111	10298938	0.0015793	10.508559083100408	not_mentioned		not_mentioned	correct	ok	not_mentioned	released	unavailable
Haiku 5.5	imcs21	calibration	10298938	symptom_112	10298938	0.0015793	10.508559083100408	not_mentioned		not_mentioned	correct	ok	not_mentioned	released	unavailable
Haiku 5.5	imcs21	calibration	10298938	symptom_113	10298938	0.0015793	10.508559083100408	not_mentioned		not_mentioned	correct	ok	not_mentioned	released	unavailable
Haiku 5.5	imcs21	calibration	10298938	symptom_114	10298938	0.0015793	10.508559083100408	not_mentioned		not_mentioned	correct	ok	not_mentioned	released	unavailable
Haiku 5.5	imcs21	calibration	10298938	symptom_115	10298938	0.0015793	10.508559083100408	not_mentioned		not_mentioned	correct	ok	not_mentioned	released	unavailable
Haiku 5.5	imcs21	calibration	10298938	symptom_116	10298938	0.0015793	10.508559083100408	not_mentioned		not_mentioned	correct	ok	not_mentioned	released	unavailable
Haiku 5.5	imcs21	calibration	10298938	symptom_117	10298938	0.0015793	10.508559083100408	not_mentioned		not_mentioned	correct	ok	not_mentioned	released	unavailable
Haiku 5.5	imcs21	calibration	10298938	symptom_118	10298938	0.0015793	10.508559083100408	not_mentioned		not_mentioned	correct	ok	not_mentioned	released	unavailable
Haiku 5.5	imcs21	calibration	10298938	symptom_119	10298938	0.0015793	10.508559083100408	not_mentioned		not_mentioned	correct	ok	not_mentioned	released	unavailable
Haiku 5.5	imcs21	calibration	10298938	symptom_120	10298938	0.0015793	10.508559083100408	not_mentioned		not_mentioned	correct	ok	not_mentioned	released	unavailable
Haiku 5.5	imcs21	calibration	10298938	symptom_121	10298938	0.0015793	10.508559083100408	not_mentioned		not_mentioned	correct	ok	not_mentioned	released	unavailable
Haiku 5.5	imcs21	calibration	10298938	symptom_122	10298938	0.0015793	10.508559083100408	not_mentioned		not_mentioned	correct	ok	not_mentioned	released	unavailable
Haiku 5.5	imcs21	calibration	10298938	symptom_123	10298938	0.0015793	10.508559083100408	not_mentioned		not_mentioned	correct	ok	not_mentioned	released	unavailable
Haiku 5.5	imcs21	calibration	10298938	symptom_124	10298938	0.0015793	10.508559083100408	not_mentioned		not_mentioned	correct	ok	not_mentioned	released	unavailable
Haiku 5.5	imcs21	calibration	10298938	symptom_125	10298938	0.0015793	10.508559083100408	not_mentioned		not_mentioned	correct	ok	not_mentioned	released	unavailable
Haiku 5.5	imcs21	calibration	10298938	symptom_126	10298938	0.0015793	10.508559083100408	not_mentioned		not_mentioned	correct	ok	not_mentioned	released	unavailable
Haiku 5.5	imcs21	calibration	10298938	symptom_127	10298938	0.0015793	10.508559083100408	not_mentioned		not_mentioned	correct	ok	not_mentioned	released	unavailable
Haiku 5.5	imcs21	calibration	10298938	symptom_128	10298938	0.0015793	10.508559083100408	not_mentioned		not_mentioned	correct	ok	not_mentioned	released	unavailable
Haiku 5.5	imcs21	calibration	10298938	symptom_129	10298938	0.0015793	10.508559083100408	not_mentioned		not_mentioned	correct	ok	not_mentioned	released	unavailable
Haiku 5.5	imcs21	calibration	10298938	symptom_130	10298938	0.0015793	10.508559083100408	not_mentioned		not_mentioned	correct	ok	not_mentioned	released	unavailable
Haiku 5.5	imcs21	calibration	10298938	symptom_131	10298938	0.0015793	10.508559083100408	not_mentioned		not_mentioned	correct	ok	not_mentioned	released	unavailable
Haiku 5.5	imcs21	calibration	10298938	symptom_132	10298938	0.0015793	10.508559083100408	not_mentioned		not_mentioned	correct	ok	not_mentioned	released	unavailable
Haiku 5.5	imcs21	calibration	10298938	symptom_133	10298938	0.0015793	10.508559083100408	not_mentioned		not_mentioned	correct	ok	not_mentioned	released	unavailable
Haiku 5.5	imcs21	calibration	10298938	symptom_134	10298938	0.0015793	10.508559083100408	not_mentioned		not_mentioned	correct	ok	not_mentioned	released	unavailable
Haiku 5.5	imcs21	calibration	10298938	symptom_135	10298938	0.0015793	10.508559083100408	not_mentioned		not_mentioned	correct	ok	not_mentioned	released	unavailable
Haiku 5.5	imcs21	calibration	10298938	symptom_136	10298938	0.0015793	10.508559083100408	not_mentioned		not_mentioned	correct	ok	not_mentioned	released	unavailable
Haiku 5.5	imcs21	calibration	10298938	symptom_137	10298938	0.0015793	10.508559083100408	not_mentioned		not_mentioned	correct	ok	not_mentioned	released	unavailable
Haiku 5.5	imcs21	calibration	10298938	symptom_138	10298938	0.0015793	10.508559083100408	not_mentioned		not_mentioned	correct	ok	not_mentioned	released	unavailable
Haiku 5.5	imcs21	calibration	10298938	symptom_139	10298938	0.0015793	10.508559083100408	not_mentioned		not_mentioned	correct	ok	not_mentioned	released	unavailable
Haiku 5.5	imcs21	calibration	10298938	symptom_140	10298938	0.0015793	10.508559083100408	not_mentioned		not_mentioned	correct	ok	not_mentioned	released	unavailable
Haiku 5.5	imcs21	calibration	10298938	symptom_141	10298938	0.0015793	10.508559083100408	not_mentioned		not_mentioned	correct	ok	not_mentioned	released	unavailable
Haiku 5.5	imcs21	calibration	10298938	symptom_142	10298938	0.0015793	10.508559083100408	not_mentioned		not_mentioned	correct	ok	not_mentioned	released	unavailable
Haiku 5.5	imcs21	calibration	10298938	symptom_143	10298938	0.0015793	10.508559083100408	not_mentioned		not_mentioned	correct	ok	not_mentioned	released	unavailable
Haiku 5.5	imcs21	calibration	10298938	symptom_144	10298938	0.0015793	10.508559083100408	not_mentioned		not_mentioned	correct	ok	not_mentioned	released	unavailable
Haiku 5.5	imcs21	calibration	10298938	symptom_145	10298938	0.0015793	10.508559083100408	not_mentioned		not_mentioned	correct	ok	not_mentioned	released	unavailable
Haiku 5.5	imcs21	calibration	10298938	symptom_146	10298938	0.0015793	10.508559083100408	not_mentioned		not_mentioned	correct	ok	not_mentioned	released	unavailable
Haiku 5.5	imcs21	calibration	10298938	symptom_147	10298938	0.0015793	10.508559083100408	not_mentioned		not_mentioned	correct	ok	not_mentioned	released	unavailable
Haiku 5.5	imcs21	calibration	10298938	symptom_148	10298938	0.0015793	10.508559083100408	not_mentioned		not_mentioned	correct	ok	not_mentioned	released	unavailable
Haiku 5.5	imcs21	calibration	10298938	symptom_149	10298938	0.0015793	10.508559083100408	not_mentioned		not_mentioned	correct	ok	not_mentioned	released	unavailable
Haiku 5.5	imcs21	calibration	10298938	symptom_150	10298938	0.0015793	10.508559083100408	not_mentioned		not_mentioned	correct	ok	not_mentioned	released	unavailable
Haiku 5.5	imcs21	calibration	10298938	symptom_151	10298938	0.0015793	10.508559083100408	not_mentioned		not_mentioned	correct	ok	not_mentioned	released	unavailable
Haiku 5.5	imcs21	calibration	10298938	symptom_152	10298938	0.0015793	10.508559083100408	not_mentioned		not_mentioned	correct	ok	not_mentioned	released	unavailable
Haiku 5.5	imcs21	calibration	10298938	symptom_153	10298938	0.0015793	10.508559083100408	not_mentioned		not_mentioned	correct	ok	not_mentioned	released	unavailable
Haiku 5.5	imcs21	calibration	10298938	symptom_154	10298938	0.0015793	10.508559083100408	not_mentioned		not_mentioned	correct	ok	not_mentioned	released	unavailable
Haiku 5.5	imcs21	calibration	10298938	symptom_155	10298938	0.0015793	10.508559083100408	not_mentioned		not_mentioned	correct	ok	not_mentioned	released	unavailable
Haiku 5.5	imcs21	calibration	10298938	symptom_156	10298938	0.0015793	10.508559083100408	not_mentioned		not_mentioned	correct	ok	not_mentioned	released	unavailable
Haiku 5.5	imcs21	calibration	10298938	symptom_157	10298938	0.0015793	10.508559083100408	not_mentioned		not_mentioned	correct	ok	not_mentioned	released	unavailable
Haiku 5.5	imcs21	calibration	10298938	symptom_158	10298938	0.0015793	10.508559083100408	not_mentioned		not_mentioned	correct	ok	not_mentioned	released	unavailable
Haiku 5.5	imcs21	calibration	10298938	symptom_159	10298938	0.0015793	10.508559083100408	not_mentioned		not_mentioned	correct	ok	not_mentioned	released	unavailable
Haiku 5.5	imcs21	calibration	10298938	symptom_160	10298938	0.0015793	10.508559083100408	not_mentioned		not_mentioned	correct	ok	not_mentioned	released	unavailable
Haiku 5.5	imcs21	calibration	10298938	symptom_161	10298938	0.0015793	10.508559083100408	not_mentioned		not_mentioned	correct	ok	not_mentioned	released	unavailable
Haiku 5.5	imcs21	calibration	10298938	symptom_162	10298938	0.0015793	10.508559083100408	not_mentioned		not_mentioned	correct	ok	not_mentioned	released	unavailable
Haiku 5.5	imcs21	calibration	10298938	symptom_163	10298938	0.0015793	10.508559083100408	not_mentioned		not_mentioned	correct	ok	not_mentioned	released	unavailable
Haiku 5.5	imcs21	calibration	10298938	symptom_164	10298938	0.0015793	10.508559083100408	not_mentioned		not_mentioned	correct	ok	not_mentioned	released	unavailable
Haiku 5.5	imcs21	calibration	10298938	symptom_165	10298938	0.0015793	10.508559083100408	not_mentioned		not_mentioned	correct	ok	not_mentioned	released	unavailable
Haiku 5.5	imcs21	calibration	10298938	symptom_166	10298938	0.0015793	10.508559083100408	not_mentioned		not_mentioned	correct	ok	not_mentioned	released	unavailable
Haiku 5.5	imcs21	calibration	10298938	symptom_167	10298938	0.0015793	10.508559083100408	not_mentioned		not_mentioned	correct	ok	not_mentioned	released	unavailable
Haiku 5.5	imcs21	calibration	10298938	symptom_168	10298938	0.0015793	10.508559083100408	not_mentioned		not_mentioned	correct	ok	not_mentioned	released	unavailable
Haiku 5.5	imcs21	calibration	10298938	symptom_169	10298938	0.0015793	10.508559083100408	not_mentioned		not_mentioned	correct	ok	not_mentioned	released	unavailable
Haiku 5.5	imcs21	calibration	10298938	symptom_170	10298938	0.0015793	10.508559083100408	not_mentioned		not_mentioned	correct	ok	not_mentioned	released	unavailable
Haiku 5.5	imcs21	calibration	10298938	symptom_171	10298938	0.0015793	10.508559083100408	not_mentioned		not_mentioned	correct	ok	not_mentioned	released	unavailable
Haiku 5.5	imcs21	calibration	10298938	symptom_172	10298938	0.0015793	10.508559083100408	not_mentioned		not_mentioned	correct	ok	not_mentioned	released	unavailable
Haiku 5.5	imcs21	calibration	10298938	symptom_173	10298938	0.0015793	10.508559083100408	not_mentioned		not_mentioned	correct	ok	not_mentioned	released	unavailable
Haiku 5.5	imcs21	calibration	10298938	symptom_174	10298938	0.0015793	10.508559083100408	not_mentioned		not_mentioned	correct	ok	not_mentioned	released	unavailable
Haiku 5.5	imcs21	calibration	10298938	symptom_175	10298938	0.0015793	10.508559083100408	not_mentioned		not_mentioned	correct	ok	not_mentioned	released	unavailable
Haiku 5.5	imcs21	calibration	10298938	symptom_176	10298938	0.0015793	10.508559083100408	not_mentioned		not_mentioned	correct	ok	not_mentioned	released	unavailable
Haiku 5.5	imcs21	calibration	10298938	symptom_177	10298938	0.0015793	10.508559083100408	not_mentioned		not_mentioned	correct	ok	not_mentioned	released	unavailable
Haiku 5.5	imcs21	calibration	10298938	symptom_178	10298938	0.0015793	10.508559083100408	not_mentioned		not_mentioned	correct	ok	not_mentioned	released	unavailable
Haiku 5.5	imcs21	calibration	10298938	symptom_179	10298938	0.0015793	10.508559083100408	not_mentioned		not_mentioned	correct	ok	not_mentioned	released	unavailable
Haiku 5.5	imcs21	calibration	10298938	symptom_180	10298938	0.0015793	10.508559083100408	not_mentioned		not_mentioned	correct	ok	not_mentioned	released	unavailable
Haiku 5.5	imcs21	calibration	10298938	symptom_181	10298938	0.0015793	10.508559083100408	not_mentioned		not_mentioned	correct	ok	not_mentioned	released	unavailable
Haiku 5.5	imcs21	calibration	10298938	symptom_182	10298938	0.0015793	10.508559083100408	not_mentioned		not_mentioned	correct	ok	not_mentioned	released	unavailable
Haiku 5.5	imcs21	calibration	10298938	symptom_183	10298938	0.0015793	10.508559083100408	not_mentioned		not_mentioned	correct	ok	not_mentioned	released	unavailable
Haiku 5.5	imcs21	calibration	10298938	symptom_184	10298938	0.0015793	10.508559083100408	not_mentioned		not_mentioned	correct	ok	not_mentioned	released	unavailable
Haiku 5.5	imcs21	calibration	10298938	symptom_185	10298938	0.0015793	10.508559083100408	not_mentioned		not_mentioned	correct	ok	not_mentioned	released	unavailable
Haiku 5.5	imcs21	calibration	10298938	symptom_186	10298938	0.0015793	10.508559083100408	not_mentioned		not_mentioned	correct	ok	not_mentioned	released	unavailable
Haiku 5.5	imcs21	calibration	10298938	symptom_187	10298938	0.0015793	10.508559083100408	not_mentioned		not_mentioned	correct	ok	not_mentioned	released	unavailable
Haiku 5.5	imcs21	calibration	10298938	symptom_188	10298938	0.0015793	10.508559083100408	not_mentioned		not_mentioned	correct	ok	not_mentioned	released	unavailable
Haiku 5.5	imcs21	calibration	10298938	symptom_189	10298938	0.0015793	10.508559083100408	not_mentioned		not_mentioned	correct	ok	not_mentioned	released	unavailable
Haiku 5.5	imcs21	calibration	10298938	symptom_190	10298938	0.0015793	10.508559083100408	not_mentioned		not_mentioned	correct	ok	not_mentioned	released	unavailable
Haiku 5.5	imcs21	calibration	10298938	symptom_191	10298938	0.0015793	10.508559083100408	not_mentioned		not_mentioned	correct	ok	not_mentioned	released	unavailable
Haiku 5.5	imcs21	calibration	10298938	symptom_192	10298938	0.0015793	10.508559083100408	not_mentioned		not_mentioned	correct	ok	not_mentioned	released	unavailable
Haiku 5.5	imcs21	calibration	10298938	symptom_193	10298938	0.0015793	10.508559083100408	not_mentioned		not_mentioned	correct	ok	not_mentioned	released	unavailable
Haiku 5.5	imcs21	calibration	10298938	symptom_194	10298938	0.0015793	10.508559083100408	not_mentioned		not_mentioned	correct	ok	not_mentioned	released	unavailable
Haiku 5.5	imcs21	calibration	10298938	symptom_195	10298938	0.0015793	10.508559083100408	not_mentioned		not_mentioned	correct	ok	not_mentioned	released	unavailable
Haiku 5.5	imcs21	calibration	10298938	symptom_196	10298938	0.0015793	10.508559083100408	not_mentioned		not_mentioned	correct	ok	not_mentioned	released	unavailable
Haiku 5.5	imcs21	calibration	10298938	symptom_197	10298938	0.0015793	10.508559083100408	not_mentioned		not_mentioned	correct	ok	not_mentioned	released	unavailable
Haiku 5.5	imcs21	calibration	10298938	symptom_198	10298938	0.0015793	10.508559083100408	not_mentioned		not_mentioned	correct	ok	not_mentioned	released	unavailable
Haiku 5.5	imcs21	calibration	10298938	symptom_199	10298938	0.0015793	10.508559083100408	not_mentioned		not_mentioned	correct	ok	not_mentioned	released	unavailable
Haiku 5.5	imcs21	calibration	10298938	symptom_200	10298938	0.0015793	10.508559083100408	not_mentioned		not_mentioned	correct	ok	not_mentioned	released	unavailable
Haiku 5.5	imcs21	calibration	10298938	symptom_201	10298938	0.0015793	10.508559083100408	not_mentioned		not_mentioned	correct	ok	not_mentioned	released	unavailable
Haiku 5.5	imcs21	calibration	10298938	symptom_202	10298938	0.0015793	10.508559083100408	not_mentioned		not_mentioned	correct	ok	not_mentioned	released	unavailable
Haiku 5.5	imcs21	calibration	10298938	symptom_203	10298938	0.0015793	10.508559083100408	not_mentioned		not_mentioned	correct	ok	not_mentioned	released	unavailable
Haiku 5.5	imcs21	calibration	10298938	symptom_204	10298938	0.0015793	10.508559083100408	not_mentioned		not_mentioned	correct	ok	not_mentioned	released	unavailable
Haiku 5.5	imcs21	calibration	10298938	symptom_205	10298938	0.0015793	10.508559083100408	not_mentioned		not_mentioned	correct	ok	not_mentioned	released	unavailable
Haiku 5.5	imcs21	calibration	10298938	symptom_206	10298938	0.0015793	10.508559083100408	not_mentioned		not_mentioned	correct	ok	not_mentioned	released	unavailable
Haiku 5.5	imcs21	calibration	10298938	symptom_207	10298938	0.0015793	10.508559083100408	not_mentioned		not_mentioned	correct	ok	not_mentioned	released	unavailable
Haiku 5.5	imcs21	calibration	10298938	symptom_208	10298938	0.0015793	10.508559083100408	not_mentioned		not_mentioned	correct	ok	not_mentioned	released	unavailable
Haiku 5.5	imcs21	calibration	10298938	symptom_209	10298938	0.0015793	10.508559083100408	not_mentioned		not_mentioned	correct	ok	not_mentioned	released	unavailable
Haiku 5.5	imcs21	calibration	10298938	symptom_210	10298938	0.0015793	10.508559083100408	not_mentioned		not_mentioned	correct	ok	not_mentioned	released	unavailable
Haiku 5.5	imcs21	calibration	10298938	symptom_211	10298938	0.0015793	10.508559083100408	not_mentioned		not_mentioned	correct	ok	not_mentioned	released	unavailable
Haiku 5.5	imcs21	calibration	10298938	symptom_212	10298938	0.0015793	10.508559083100408	not_mentioned		not_mentioned	correct	ok	not_mentioned	released	unavailable
Haiku 5.5	imcs21	calibration	10298938	symptom_213	10298938	0.0015793	10.508559083100408	not_mentioned		not_mentioned	correct	ok	not_mentioned	released	unavailable
Haiku 5.5	imcs21	calibration	10298938	symptom_214	10298938	0.0015793	10.508559083100408	not_mentioned		not_mentioned	correct	ok	not_mentioned	released	unavailable
Haiku 5.5	imcs21	calibration	10298938	symptom_215	10298938	0.0015793	10.508559083100408	not_mentioned		not_mentioned	correct	ok	not_mentioned	released	unavailable
Haiku 5.5	imcs21	calibration	10298938	symptom_216	10298938	0.0015793	10.508559083100408	not_mentioned		not_mentioned	correct	ok	not_mentioned	released	unavailable
Haiku 5.5	imcs21	calibration	10298938	symptom_217	10298938	0.0015793	10.508559083100408	not_mentioned		not_mentioned	correct	ok	not_mentioned	released	unavailable
Haiku 5.5	imcs21	calibration	10298938	symptom_218	10298938	0.0015793	10.508559083100408	not_mentioned		not_mentioned	correct	ok	not_mentioned	released	unavailable
Haiku 5.5	imcs21	calibration	10298938	symptom_219	10298938	0.0015793	10.508559083100408	not_mentioned		not_mentioned	correct	ok	not_mentioned	released	unavailable
Haiku 5.5	imcs21	calibration	10298938	symptom_220	10298938	0.0015793	10.508559083100408	not_mentioned		not_mentioned	correct	ok	not_mentioned	released	unavailable
Haiku 5.5	imcs21	calibration	10298938	symptom_221	10298938	0.0015793	10.508559083100408	not_mentioned		not_mentioned	correct	ok	not_mentioned	released	unavailable
Haiku 5.5	imcs21	calibration	10298938	symptom_222	10298938	0.0015793	10.508559083100408	not_mentioned		not_mentioned	correct	ok	not_mentioned	released	unavailable
Haiku 5.5	imcs21	calibration	10298938	symptom_223	10298938	0.0015793	10.508559083100408	not_mentioned		not_mentioned	correct	ok	not_mentioned	released	unavailable
Haiku 5.5	imcs21	calibration	10298938	symptom_224	10298938	0.0015793	10.508559083100408	not_mentioned		not_mentioned	correct	ok	not_mentioned	released	unavailable
Haiku 5.5	imcs21	calibration	10298938	symptom_225	10298938	0.0015793	10.508559083100408	not_mentioned		not_mentioned	correct	ok	not_mentioned	released	unavailable
Haiku 5.5	imcs21	calibration	10298938	symptom_226	10298938	0.0015793	10.508559083100408	not_mentioned		not_mentioned	correct	ok	not_mentioned	released	unavailable
Haiku 5.5	imcs21	calibration	10298938	symptom_227	10298938	0.0015793	10.508559083100408	not_mentioned		not_mentioned	correct	ok	not_mentioned	released	unavailable
Haiku 5.5	imcs21	calibration	10298938	symptom_228	10298938	0.0015793	10.508559083100408	not_mentioned		not_mentioned	correct	ok	not_mentioned	released	unavailable
Haiku 5.5	imcs21	calibration	10298938	symptom_229	10298938	0.0015793	10.508559083100408	not_mentioned		not_mentioned	correct	ok	not_mentioned	released	unavailable
Haiku 5.5	imcs21	calibration	10298938	symptom_230	10298938	0.0015793	10.508559083100408	not_mentioned		not_mentioned	correct	ok	not_mentioned	released	unavailable
Haiku 5.5	imcs21	calibration	10298938	symptom_231	10298938	0.0015793	10.508559083100408	not_mentioned		not_mentioned	correct	ok	not_mentioned	released	unavailable
Haiku 5.5	imcs21	calibration	10298938	symptom_232	10298938	0.0015793	10.508559083100408	not_mentioned		not_mentioned	correct	ok	not_mentioned	released	unavailable
Haiku 5.5	imcs21	calibration	10298938	symptom_233	10298938	0.0015793	10.508559083100408	not_mentioned		not_mentioned	correct	ok	not_mentioned	released	unavailable
Haiku 5.5	imcs21	calibration	10298938	symptom_234	10298938	0.0015793	10.508559083100408	not_mentioned		not_mentioned	correct	ok	not_mentioned	released	unavailable
Haiku 5.5	imcs21	calibration	10298938	symptom_235	10298938	0.0015793	10.508559083100408	not_mentioned		not_mentioned	correct	ok	not_mentioned	released	unavailable
Haiku 5.5	imcs21	calibration	10298938	symptom_236	10298938	0.0015793	10.508559083100408	not_mentioned		not_mentioned	correct	ok	not_mentioned	released	unavailable
Haiku 5.5	imcs21	calibration	10298938	symptom_237	10298938	0.0015793	10.508559083100408	not_mentioned		not_mentioned	correct	ok	not_mentioned	released	unavailable
Haiku 5.5	imcs21	calibration	10298938	symptom_238	10298938	0.0015793	10.508559083100408	not_mentioned		not_mentioned	correct	ok	not_mentioned	released	unavailable
Haiku 5.5	imcs21	calibration	10298938	symptom_239	10298938	0.0015793	10.508559083100408	not_mentioned		not_mentioned	correct	ok	not_mentioned	released	unavailable
Haiku 5.5	imcs21	calibration	10298938	symptom_240	10298938	0.0015793	10.508559083100408	not_mentioned		not_mentioned	correct	ok	not_mentioned	released	unavailable
Haiku 5.5	imcs21	calibration	10298938	symptom_241	10298938	0.0015793	10.508559083100408	not_mentioned		not_mentioned	correct	ok	not_mentioned	released	unavailable
Haiku 5.5	imcs21	calibration	10298938	symptom_242	10298938	0.0015793	10.508559083100408	not_mentioned		not_mentioned	correct	ok	not_mentioned	released	unavailable
Haiku 5.5	imcs21	calibration	10298938	symptom_243	10298938	0.0015793	10.508559083100408	not_mentioned		not_mentioned	correct	ok	not_mentioned	released	unavailable
Haiku 5.5	imcs21	calibration	10298938	symptom_244	10298938	0.0015793	10.508559083100408	not_mentioned		not_mentioned	correct	ok	not_mentioned	released	unavailable
Haiku 5.5	imcs21	calibration	10298938	symptom_245	10298938	0.0015793	10.508559083100408	not_mentioned		not_mentioned	correct	ok	not_mentioned	released	unavailable
Haiku 5.5	imcs21	calibration	10298938	symptom_246	10298938	0.0015793	10.508559083100408	not_mentioned		not_mentioned	correct	ok	not_mentioned	released	unavailable
Haiku 5.5	imcs21	calibration	10298938	symptom_247	10298938	0.0015793	10.508559083100408	not_mentioned		not_mentioned	correct	ok	not_mentioned	released	unavailable
Haiku 5.5	imcs21	calibration	10298938	symptom_248	10298938	0.0015793	10.508559083100408	not_mentioned		not_mentioned	correct	ok	not_mentioned	released	unavailable
Haiku 5.5	imcs21	calibration	10298938	symptom_249	10298938	0.0015793	10.508559083100408	not_mentioned		not_mentioned	correct	ok	not_mentioned	released	unavailable
Haiku 5.5	imcs21	calibration	10298938	symptom_250	10298938	0.0015793	10.508559083100408	not_mentioned		not_mentioned	correct	ok	not_mentioned	released	unavailable
Haiku 5.5	imcs21	calibration	10298938	symptom_251	10298938	0.0015793	10.508559083100408	not_mentioned		not_mentioned	correct	ok	not_mentioned	released	unavailable
Haiku 5.5	imcs21	calibration	10298938	symptom_252	10298938	0.0015793	10.508559083100408	not_mentioned		not_mentioned	correct	ok	not_mentioned	released	unavailable
Haiku 5.5	imcs21	calibration	10298938	symptom_253	10298938	0.0015793	10.508559083100408	not_mentioned		not_mentioned	correct	ok	not_mentioned	released	unavailable
Haiku 5.5	imcs21	calibration	10298938	symptom_254	10298938	0.0015793	10.508559083100408	not_mentioned		not_mentioned	correct	ok	not_mentioned	released	unavailable
Haiku 5.5	imcs21	calibration	10298938	symptom_255	10298938	0.0015793	10.508559083100408	not_mentioned		not_mentioned	correct	ok	not_mentioned	released	unavailable
Haiku 5.5	imcs21	calibration	10298938	symptom_256	10298938	0.0015793	10.508559083100408	not_mentioned		not_mentioned	correct	ok	not_mentioned	released	unavailable
Haiku 5.5	imcs21	calibration	10298938	symptom_257	10298938	0.0015793	10.508559083100408	not_mentioned		not_mentioned	correct	ok	not_mentioned	released	unavailable
Haiku 5.5	imcs21	calibration	10298938	symptom_258	10298938	0.0015793	10.508559083100408	not_mentioned		not_mentioned	correct	ok	not_mentioned	released	unavailable
Haiku 5.5	imcs21	calibration	10298938	symptom_259	10298938	0.0015793	10.508559083100408	not_mentioned		not_mentioned	correct	ok	not_mentioned	released	unavailable
Haiku 5.5	imcs21	calibration	10298938	symptom_260	10298938	0.0015793	10.508559083100408	not_mentioned		not_mentioned	correct	ok	not_mentioned	released	unavailable
Haiku 5.5	imcs21	calibration	10298938	symptom_261	10298938	0.0015793	10.508559083100408	not_mentioned		not_mentioned	correct	ok	not_mentioned	released	unavailable
Haiku 5.5	imcs21	calibration	10298938	symptom_262	10298938	0.0015793	10.508559083100408	not_mentioned		not_mentioned	correct	ok	not_mentioned	released	unavailable
Haiku 5.5	imcs21	calibration	10298938	symptom_263	10298938	0.0015793	10.508559083100408	not_mentioned		not_mentioned	correct	ok	not_mentioned	released	unavailable
Haiku 5.5	imcs21	calibration	10298938	symptom_264	10298938	0.0015793	10.508559083100408	not_mentioned		not_mentioned	correct	ok	not_mentioned	released	unavailable
Haiku 5.5	imcs21	calibration	10298938	symptom_265	10298938	0.0015793	10.508559083100408	not_mentioned		not_mentioned	correct	ok	not_mentioned	released	unavailable
Haiku 5.5	imcs21	calibration	10298938	symptom_266	10298938	0.0015793	10.508559083100408	not_mentioned		not_mentioned	correct	ok	not_mentioned	released	unavailable
Haiku 5.5	imcs21	calibration	10298938	symptom_267	10298938	0.0015793	10.508559083100408	not_mentioned		not_mentioned	correct	ok	not_mentioned	released	unavailable
Haiku 5.5	imcs21	calibration	10298938	symptom_268	10298938	0.0015793	10.508559083100408	not_mentioned		not_mentioned	correct	ok	not_mentioned	released	unavailable
Haiku 5.5	imcs21	calibration	10298938	symptom_269	10298938	0.0015793	10.508559083100408	not_mentioned		not_mentioned	correct	ok	not_mentioned	released	unavailable
Haiku 5.5	imcs21	calibration	10298938	symptom_270	10298938	0.0015793	10.508559083100408	not_mentioned		not_mentioned	correct	ok	not_mentioned	released	unavailable
Haiku 5.5	imcs21	calibration	10298938	symptom_271	10298938	0.0015793	10.508559083100408	not_mentioned		not_mentioned	correct	ok	not_mentioned	released	unavailable
Haiku 5.5	imcs21	calibration	10298938	symptom_272	10298938	0.0015793	10.508559083100408	not_mentioned		not_mentioned	correct	ok	not_mentioned	released	unavailable
Haiku 5.5	imcs21	calibration	10298938	symptom_273	10298938	0.0015793	10.508559083100408	not_mentioned		not_mentioned	correct	ok	not_mentioned	released	unavailable
Haiku 5.5	imcs21	calibration	10298938	symptom_274	10298938	0.0015793	10.508559083100408	not_mentioned		not_mentioned	correct	ok	not_mentioned	released	unavailable
Haiku 5.5	imcs21	calibration	10298938	symptom_275	10298938	0.0015793	10.508559083100408	not_mentioned		not_mentioned	correct	ok	not_mentioned	released	unavailable
Haiku 5.5	imcs21	calibration	10298938	symptom_276	10298938	0.0015793	10.508559083100408	not_mentioned		not_mentioned	correct	ok	not_mentioned	released	unavailable
Haiku 5.5	imcs21	calibration	10298938	symptom_277	10298938	0.0015793	10.508559083100408	not_mentioned		not_mentioned	correct	ok	not_mentioned	released	unavailable
Haiku 5.5	imcs21	calibration	10298938	symptom_278	10298938	0.0015793	10.508559083100408	not_mentioned		not_mentioned	correct	ok	not_mentioned	released	unavailable
Haiku 5.5	imcs21	calibration	10298938	symptom_279	10298938	0.0015793	10.508559083100408	not_mentioned		not_mentioned	correct	ok	not_mentioned	released	unavailable
Haiku 5.5	imcs21	calibration	10298938	symptom_280	10298938	0.0015793	10.508559083100408	not_mentioned		not_mentioned	correct	ok	not_mentioned	released	unavailable
Haiku 5.5	imcs21	calibration	10298938	symptom_281	10298938	0.0015793	10.508559083100408	not_mentioned		not_mentioned	correct	ok	not_mentioned	released	unavailable
Haiku 5.5	imcs21	calibration	10298938	symptom_282	10298938	0.0015793	10.508559083100408	not_mentioned		not_mentioned	correct	ok	not_mentioned	released	unavailable
Haiku 5.5	imcs21	calibration	10298938	symptom_283	10298938	0.0015793	10.508559083100408	not_mentioned		not_mentioned	correct	ok	not_mentioned	released	unavailable
Haiku 5.5	imcs21	calibration	10298938	symptom_284	10298938	0.0015793	10.508559083100408	not_mentioned		not_mentioned	correct	ok	not_mentioned	released	unavailable
Haiku 5.5	imcs21	calibration	10298938	symptom_285	10298938	0.0015793	10.508559083100408	not_mentioned		not_mentioned	correct	ok	not_mentioned	released	unavailable
Haiku 5.5	imcs21	calibration	10298938	symptom_286	10298938	0.0015793	10.508559083100408	not_mentioned		not_mentioned	correct	ok	not_mentioned	released	unavailable
Haiku 5.5	imcs21	calibration	10298938	symptom_287	10298938	0.0015793	10.508559083100408	not_mentioned		not_mentioned	correct	ok	not_mentioned	released	unavailable
Haiku 5.5	imcs21	calibration	10298938	symptom_288	10298938	0.0015793	10.508559083100408	not_mentioned		not_mentioned	correct	ok	not_mentioned	released	unavailable
Haiku 5.5	imcs21	calibration	10298938	symptom_289	10298938	0.0015793	10.508559083100408	not_mentioned		not_mentioned	correct	ok	not_mentioned	released	unavailable
Haiku 5.5	imcs21	calibration	10298938	symptom_290	10298938	0.0015793	10.508559083100408	not_mentioned		not_mentioned	correct	ok	not_mentioned	released	unavailable
Haiku 5.5	imcs21	calibration	10298938	symptom_291	10298938	0.0015793	10.508559083100408	not_mentioned		not_mentioned	correct	ok	not_mentioned	released	unavailable
Haiku 5.5	imcs21	calibration	10298938	symptom_292	10298938	0.0015793	10.508559083100408	not_mentioned		not_mentioned	correct	ok	not_mentioned	released	unavailable
Haiku 5.5	imcs21	calibration	10298938	symptom_293	10298938	0.0015793	10.508559083100408	not_mentioned		not_mentioned	correct	ok	not_mentioned	released	unavailable
Haiku 5.5	imcs21	calibration	10298938	symptom_294	10298938	0.0015793	10.508559083100408	not_mentioned		not_mentioned	correct	ok	not_mentioned	released	unavailable
Haiku 5.5	imcs21	calibration	10298938	symptom_295	10298938	0.0015793	10.508559083100408	not_mentioned		not_mentioned	correct	ok	not_mentioned	released	unavailable
Haiku 5.5	imcs21	calibration	10298938	symptom_296	10298938	0.0015793	10.508559083100408	not_mentioned		not_mentioned	correct	ok	not_mentioned	released	unavailable
Haiku 5.5	imcs21	calibration	10298938	symptom_297	10298938	0.0015793	10.508559083100408	not_mentioned		not_mentioned	correct	ok	not_mentioned	released	unavailable
Haiku 5.5	imcs21	calibration	10298938	symptom_298	10298938	0.0015793	10.508559083100408	not_mentioned		not_mentioned	correct	ok	not_mentioned	released	unavailable
Haiku 5.5	imcs21	calibration	10298938	symptom_299	10298938	0.0015793	10.508559083100408	not_mentioned		not_mentioned	correct	ok	not_mentioned	released	unavailable
Haiku 5.5	imcs21	calibration	10298938	symptom_300	10298938	0.0015793	10.508559083100408	not_mentioned		not_mentioned	correct	ok	not_mentioned	released	unavailable
Haiku 5.5	imcs21	calibration	10298938	symptom_301	10298938	0.0015793	10.508559083100408	not_mentioned		not_mentioned	correct	ok	not_mentioned	released	unavailable
Haiku 5.5	imcs21	calibration	10298938	symptom_302	10298938	0.0015793	10.508559083100408	not_mentioned		not_mentioned	correct	ok	not_mentioned	released	unavailable
Haiku 5.5	imcs21	calibration	10298938	symptom_303	10298938	0.0015793	10.508559083100408	not_mentioned		not_mentioned	correct	ok	not_mentioned	released	unavailable
Haiku 5.5	imcs21	calibration	10298938	symptom_304	10298938	0.0015793	10.508559083100408	not_mentioned		not_mentioned	correct	ok	not_mentioned	released	unavailable
Haiku 5.5	imcs21	calibration	10298938	symptom_305	10298938	0.0015793	10.508559083100408	not_mentioned		not_mentioned	correct	ok	not_mentioned	released	unavailable
Haiku 5.5	imcs21	calibration	10298938	symptom_306	10298938	0.0015793	10.508559083100408	not_mentioned		not_mentioned	correct	ok	not_mentioned	released	unavailable
Haiku 5.5	imcs21	calibration	10298938	symptom_307	10298938	0.0015793	10.508559083100408	not_mentioned		not_mentioned	correct	ok	not_mentioned	released	unavailable
Haiku 5.5	imcs21	calibration	10298938	symptom_308	10298938	0.0015793	10.508559083100408	not_mentioned		not_mentioned	correct	ok	not_mentioned	released	unavailable
Haiku 5.5	imcs21	calibration	10298938	symptom_309	10298938	0.0015793	10.508559083100408	not_mentioned		not_mentioned	correct	ok	not_mentioned	released	unavailable
Haiku 5.5	imcs21	calibration	10298938	symptom_310	10298938	0.0015793	10.508559083100408	not_mentioned		not_mentioned	correct	ok	not_mentioned	released	unavailable
Haiku 5.5	imcs21	calibration	10298938	symptom_311	10298938	0.0015793	10.508559083100408	not_mentioned		not_mentioned	correct	ok	not_mentioned	released	unavailable
Haiku 5.5	imcs21	calibration	10298938	symptom_312	10298938	0.0015793	10.508559083100408	not_mentioned		not_mentioned	correct	ok	not_mentioned	released	unavailable
Haiku 5.5	imcs21	calibration	10298938	symptom_313	10298938	0.0015793	10.508559083100408	not_mentioned		not_mentioned	correct	ok	not_mentioned	released	unavailable
Haiku 5.5	imcs21	calibration	10298938	symptom_314	10298938	0.0015793	10.508559083100408	not_mentioned		not_mentioned	correct	ok	not_mentioned	released	unavailable
Haiku 5.5	imcs21	calibration	10298938	symptom_315	10298938	0.0015793	10.508559083100408	not_mentioned		not_mentioned	correct	ok	not_mentioned	released	unavailable
Haiku 5.5	imcs21	calibration	10298938	symptom_316	10298938	0.0015793	10.508559083100408	not_mentioned		not_mentioned	correct	ok	not_mentioned	released	unavailable
Haiku 5.5	imcs21	calibration	10298938	symptom_317	10298938	0.0015793	10.508559083100408	not_mentioned		not_mentioned	correct	ok	not_mentioned	released	unavailable
Haiku 5.5	imcs21	calibration	10298938	symptom_318	10298938	0.0015793	10.508559083100408	not_mentioned		not_mentioned	correct	ok	not_mentioned	released	unavailable
Haiku 5.5	imcs21	calibration	10298938	symptom_319	10298938	0.0015793	10.508559083100408	not_mentioned		not_mentioned	correct	ok	not_mentioned	released	unavailable
Haiku 5.5	imcs21	calibration	10298938	symptom_320	10298938	0.0015793	10.508559083100408	not_mentioned		not_mentioned	correct	ok	not_mentioned	released	unavailable
Haiku 5.5	imcs21	calibration	10298938	symptom_321	10298938	0.0015793	10.508559083100408	not_mentioned		not_mentioned	correct	ok	not_mentioned	released	unavailable
Haiku 5.5	imcs21	calibration	10298938	symptom_322	10298938	0.0015793	10.508559083100408	not_mentioned		not_mentioned	correct	ok	not_mentioned	released	unavailable
Haiku 5.5	imcs21	calibration	10298938	symptom_323	10298938	0.0015793	10.508559083100408	not_mentioned		not_mentioned	correct	ok	not_mentioned	released	unavailable
Haiku 5.5	imcs21	calibration	10298938	symptom_324	10298938	0.0015793	10.508559083100408	not_mentioned		not_mentioned	correct	ok	not_mentioned	released	unavailable
Haiku 5.5	imcs21	calibration	10298938	symptom_325	10298938	0.0015793	10.508559083100408	not_mentioned		not_mentioned	correct	ok	not_mentioned	released	unavailable
Haiku 5.5	imcs21	calibration	10298938	symptom_326	10298938	0.0015793	10.508559083100408	not_mentioned		not_mentioned	correct	ok	not_mentioned	released	unavailable
Haiku 5.5	imcs21	calibration	10298938	symptom_327	10298938	0.0015793	10.508559083100408	not_mentioned		not_mentioned	correct	ok	not_mentioned	released	unavailable
Haiku 5.5	imcs21	calibration	10298938	symptom_328	10298938	0.0015793	10.508559083100408	not_mentioned		not_mentioned	correct	ok	not_mentioned	released	unavailable
Haiku 5.5	imcs21	calibration	10298938	symptom_329	10298938	0.0015793	10.508559083100408	not_mentioned		not_mentioned	correct	ok	not_mentioned	released	unavailable
Haiku 5.5	imcs21	calibration	10298938	symptom_330	10298938	0.0015793	10.508559083100408	not_mentioned		not_mentioned	correct	ok	not_mentioned	released	unavailable
Haiku 5.5	imcs21	calibration	10299195	symptom_000	10299195	0.0003878	1.2562577910721302	positive	0.8	not_mentioned	incorrect	ok	not_mentioned	released	reported_percentage
Haiku 5.5	imcs21	calibration	10299195	symptom_001	10299195	0.0003878	1.2562577910721302	negative	0.95	negative	correct	ok	negative	released	reported_percentage
Haiku 5.5	imcs21	calibration	10299195	symptom_002	10299195	0.0003878	1.2562577910721302	positive	0.85	positive	correct	ok	positive	released	reported_percentage
Haiku 5.5	imcs21	calibration	10299195	symptom_003	10299195	0.0003878	1.2562577910721302	positive	0.95	positive	correct	ok	positive	released	reported_percentage
Haiku 5.5	imcs21	calibration	10299195	symptom_004	10299195	0.0003878	1.2562577910721302	negative	0.6	uncertain	incorrect	ok	uncertain	released	reported_percentage
Haiku 5.5	imcs21	calibration	10299195	symptom_005	10299195	0.0003878	1.2562577910721302	not_mentioned		not_mentioned	correct	ok	not_mentioned	released	unavailable
Haiku 5.5	imcs21	calibration	10299195	symptom_006	10299195	0.0003878	1.2562577910721302	not_mentioned		not_mentioned	correct	ok	not_mentioned	released	unavailable
Haiku 5.5	imcs21	calibration	10299195	symptom_007	10299195	0.0003878	1.2562577910721302	not_mentioned		not_mentioned	correct	ok	not_mentioned	released	unavailable
Haiku 5.5	imcs21	calibration	10299195	symptom_008	10299195	0.0003878	1.2562577910721302	not_mentioned		not_mentioned	correct	ok	not_mentioned	released	unavailable
Haiku 5.5	imcs21	calibration	10299195	symptom_009	10299195	0.0003878	1.2562577910721302	not_mentioned		not_mentioned	correct	ok	not_mentioned	released	unavailable
Haiku 5.5	imcs21	calibration	10299195	symptom_010	10299195	0.0003878	1.2562577910721302	not_mentioned		not_mentioned	correct	ok	not_mentioned	released	unavailable
Haiku 5.5	imcs21	calibration	10299195	symptom_011	10299195	0.0003878	1.2562577910721302	not_mentioned		not_mentioned	correct	ok	not_mentioned	released	unavailable
Haiku 5.5	imcs21	calibration	10299195	symptom_012	10299195	0.0003878	1.2562577910721302	not_mentioned		not_mentioned	correct	ok	not_mentioned	released	unavailable
Haiku 5.5	imcs21	calibration	10299195	symptom_013	10299195	0.0003878	1.2562577910721302	not_mentioned		not_mentioned	correct	ok	not_mentioned	released	unavailable
Haiku 5.5	imcs21	calibration	10299195	symptom_014	10299195	0.0003878	1.2562577910721302	not_mentioned		not_mentioned	correct	ok	not_mentioned	released	unavailable
Haiku 5.5	imcs21	calibration	10299195	symptom_015	10299195	0.0003878	1.2562577910721302	not_mentioned		not_mentioned	correct	ok	not_mentioned	released	unavailable
Haiku 5.5	imcs21	calibration	10299195	symptom_016	10299195	0.0003878	1.2562577910721302	not_mentioned		not_mentioned	correct	ok	not_mentioned	released	unavailable
Haiku 5.5	imcs21	calibration	10299195	symptom_017	10299195	0.0003878	1.2562577910721302	not_mentioned		not_mentioned	correct	ok	not_mentioned	released	unavailable
Haiku 5.5	imcs21	calibration	10299195	symptom_018	10299195	0.0003878	1.2562577910721302	not_mentioned		not_mentioned	correct	ok	not_mentioned	released	unavailable
Haiku 5.5	imcs21	calibration	10299195	symptom_019	10299195	0.0003878	1.2562577910721302	not_mentioned		not_mentioned	correct	ok	not_mentioned	released	unavailable
Haiku 5.5	imcs21	calibration	10299195	symptom_020	10299195	0.0003878	1.2562577910721302	not_mentioned		not_mentioned	correct	ok	not_mentioned	released	unavailable
Haiku 5.5	imcs21	calibration	10299195	symptom_021	10299195	0.0003878	1.2562577910721302	not_mentioned		not_mentioned	correct	ok	not_mentioned	released	unavailable
Haiku 5.5	imcs21	calibration	10299195	symptom_022	10299195	0.0003878	1.2562577910721302	not_mentioned		not_mentioned	correct	ok	not_mentioned	released	unavailable
Haiku 5.5	imcs21	calibration	10299195	symptom_023	10299195	0.0003878	1.2562577910721302	not_mentioned		not_mentioned	correct	ok	not_mentioned	released	unavailable
Haiku 5.5	imcs21	calibration	10299195	symptom_024	10299195	0.0003878	1.2562577910721302	not_mentioned		not_mentioned	correct	ok	not_mentioned	released	unavailable
Haiku 5.5	imcs21	calibration	10299195	symptom_025	10299195	0.0003878	1.2562577910721302	not_mentioned		not_mentioned	correct	ok	not_mentioned	released	unavailable
Haiku 5.5	imcs21	calibration	10299195	symptom_026	10299195	0.0003878	1.2562577910721302	not_mentioned		not_mentioned	correct	ok	not_mentioned	released	unavailable
Haiku 5.5	imcs21	calibration	10299195	symptom_027	10299195	0.0003878	1.2562577910721302	not_mentioned		not_mentioned	correct	ok	not_mentioned	released	unavailable
Haiku 5.5	imcs21	calibration	10299195	symptom_028	10299195	0.0003878	1.2562577910721302	not_mentioned		not_mentioned	correct	ok	not_mentioned	released	unavailable
Haiku 5.5	imcs21	calibration	10299195	symptom_029	10299195	0.0003878	1.2562577910721302	not_mentioned		not_mentioned	correct	ok	not_mentioned	released	unavailable
Haiku 5.5	imcs21	calibration	10299195	symptom_030	10299195	0.0003878	1.2562577910721302	not_mentioned		not_mentioned	correct	ok	not_mentioned	released	unavailable
Haiku 5.5	imcs21	calibration	10299195	symptom_031	10299195	0.0003878	1.2562577910721302	not_mentioned		not_mentioned	correct	ok	not_mentioned	released	unavailable
Haiku 5.5	imcs21	calibration	10299195	symptom_032	10299195	0.0003878	1.2562577910721302	not_mentioned		not_mentioned	correct	ok	not_mentioned	released	unavailable
Haiku 5.5	imcs21	calibration	10299195	symptom_033	10299195	0.0003878	1.2562577910721302	not_mentioned		not_mentioned	correct	ok	not_mentioned	released	unavailable
Haiku 5.5	imcs21	calibration	10299195	symptom_034	10299195	0.0003878	1.2562577910721302	not_mentioned		not_mentioned	correct	ok	not_mentioned	released	unavailable
Haiku 5.5	imcs21	calibration	10299195	symptom_035	10299195	0.0003878	1.2562577910721302	not_mentioned		not_mentioned	correct	ok	not_mentioned	released	unavailable
Haiku 5.5	imcs21	calibration	10299195	symptom_036	10299195	0.0003878	1.2562577910721302	not_mentioned		not_mentioned	correct	ok	not_mentioned	released	unavailable
Haiku 5.5	imcs21	calibration	10299195	symptom_037	10299195	0.0003878	1.2562577910721302	not_mentioned		not_mentioned	correct	ok	not_mentioned	released	unavailable
Haiku 5.5	imcs21	calibration	10299195	symptom_038	10299195	0.0003878	1.2562577910721302	not_mentioned		not_mentioned	correct	ok	not_mentioned	released	unavailable
Haiku 5.5	imcs21	calibration	10299195	symptom_039	10299195	0.0003878	1.2562577910721302	not_mentioned		not_mentioned	correct	ok	not_mentioned	released	unavailable
Haiku 5.5	imcs21	calibration	10299195	symptom_040	10299195	0.0003878	1.2562577910721302	not_mentioned		not_mentioned	correct	ok	not_mentioned	released	unavailable
Haiku 5.5	imcs21	calibration	10299195	symptom_041	10299195	0.0003878	1.2562577910721302	not_mentioned		not_mentioned	correct	ok	not_mentioned	released	unavailable
Haiku 5.5	imcs21	calibration	10299195	symptom_042	10299195	0.0003878	1.2562577910721302	not_mentioned		not_mentioned	correct	ok	not_mentioned	released	unavailable
Haiku 5.5	imcs21	calibration	10299195	symptom_043	10299195	0.0003878	1.2562577910721302	not_mentioned		not_mentioned	correct	ok	not_mentioned	released	unavailable
Haiku 5.5	imcs21	calibration	10299195	symptom_044	10299195	0.0003878	1.2562577910721302	not_mentioned		not_mentioned	correct	ok	not_mentioned	released	unavailable
Haiku 5.5	imcs21	calibration	10299195	symptom_045	10299195	0.0003878	1.2562577910721302	not_mentioned		not_mentioned	correct	ok	not_mentioned	released	unavailable
Haiku 5.5	imcs21	calibration	10299195	symptom_046	10299195	0.0003878	1.2562577910721302	not_mentioned		not_mentioned	correct	ok	not_mentioned	released	unavailable
Haiku 5.5	imcs21	calibration	10299195	symptom_047	10299195	0.0003878	1.2562577910721302	not_mentioned		not_mentioned	correct	ok	not_mentioned	released	unavailable
Haiku 5.5	imcs21	calibration	10299195	symptom_048	10299195	0.0003878	1.2562577910721302	not_mentioned		not_mentioned	correct	ok	not_mentioned	released	unavailable
Haiku 5.5	imcs21	calibration	10299195	symptom_049	10299195	0.0003878	1.2562577910721302	not_mentioned		not_mentioned	correct	ok	not_mentioned	released	unavailable
Haiku 5.5	imcs21	calibration	10299195	symptom_050	10299195	0.0003878	1.2562577910721302	not_mentioned		not_mentioned	correct	ok	not_mentioned	released	unavailable
Haiku 5.5	imcs21	calibration	10299195	symptom_051	10299195	0.0003878	1.2562577910721302	not_mentioned		not_mentioned	correct	ok	not_mentioned	released	unavailable
Haiku 5.5	imcs21	calibration	10299195	symptom_052	10299195	0.0003878	1.2562577910721302	not_mentioned		not_mentioned	correct	ok	not_mentioned	released	unavailable
Haiku 5.5	imcs21	calibration	10299195	symptom_053	10299195	0.0003878	1.2562577910721302	not_mentioned		not_mentioned	correct	ok	not_mentioned	released	unavailable
Haiku 5.5	imcs21	calibration	10299195	symptom_054	10299195	0.0003878	1.2562577910721302	not_mentioned		not_mentioned	correct	ok	not_mentioned	released	unavailable
Haiku 5.5	imcs21	calibration	10299195	symptom_055	10299195	0.0003878	1.2562577910721302	not_mentioned		not_mentioned	correct	ok	not_mentioned	released	unavailable
Haiku 5.5	imcs21	calibration	10299195	symptom_056	10299195	0.0003878	1.2562577910721302	not_mentioned		not_mentioned	correct	ok	not_mentioned	released	unavailable
Haiku 5.5	imcs21	calibration	10299195	symptom_057	10299195	0.0003878	1.2562577910721302	not_mentioned		not_mentioned	correct	ok	not_mentioned	released	unavailable
Haiku 5.5	imcs21	calibration	10299195	symptom_058	10299195	0.0003878	1.2562577910721302	not_mentioned		not_mentioned	correct	ok	not_mentioned	released	unavailable
Haiku 5.5	imcs21	calibration	10299195	symptom_059	10299195	0.0003878	1.2562577910721302	not_mentioned		not_mentioned	correct	ok	not_mentioned	released	unavailable
Haiku 5.5	imcs21	calibration	10299195	symptom_060	10299195	0.0003878	1.2562577910721302	not_mentioned		not_mentioned	correct	ok	not_mentioned	released	unavailable
Haiku 5.5	imcs21	calibration	10299195	symptom_061	10299195	0.0003878	1.2562577910721302	not_mentioned		not_mentioned	correct	ok	not_mentioned	released	unavailable
Haiku 5.5	imcs21	calibration	10299195	symptom_062	10299195	0.0003878	1.2562577910721302	not_mentioned		not_mentioned	correct	ok	not_mentioned	released	unavailable
Haiku 5.5	imcs21	calibration	10299195	symptom_063	10299195	0.0003878	1.2562577910721302	not_mentioned		not_mentioned	correct	ok	not_mentioned	released	unavailable
Haiku 5.5	imcs21	calibration	10299195	symptom_064	10299195	0.0003878	1.2562577910721302	not_mentioned		not_mentioned	correct	ok	not_mentioned	released	unavailable
Haiku 5.5	imcs21	calibration	10299195	symptom_065	10299195	0.0003878	1.2562577910721302	not_mentioned		not_mentioned	correct	ok	not_mentioned	released	unavailable
Haiku 5.5	imcs21	calibration	10299195	symptom_066	10299195	0.0003878	1.2562577910721302	not_mentioned		not_mentioned	correct	ok	not_mentioned	released	unavailable
Haiku 5.5	imcs21	calibration	10299195	symptom_067	10299195	0.0003878	1.2562577910721302	not_mentioned		not_mentioned	correct	ok	not_mentioned	released	unavailable
Haiku 5.5	imcs21	calibration	10299195	symptom_068	10299195	0.0003878	1.2562577910721302	not_mentioned		not_mentioned	correct	ok	not_mentioned	released	unavailable
Haiku 5.5	imcs21	calibration	10299195	symptom_069	10299195	0.0003878	1.2562577910721302	not_mentioned		not_mentioned	correct	ok	not_mentioned	released	unavailable
Haiku 5.5	imcs21	calibration	10299195	symptom_070	10299195	0.0003878	1.2562577910721302	not_mentioned		not_mentioned	correct	ok	not_mentioned	released	unavailable
Haiku 5.5	imcs21	calibration	10299195	symptom_071	10299195	0.0003878	1.2562577910721302	not_mentioned		not_mentioned	correct	ok	not_mentioned	released	unavailable
Haiku 5.5	imcs21	calibration	10299195	symptom_072	10299195	0.0003878	1.2562577910721302	not_mentioned		not_mentioned	correct	ok	not_mentioned	released	unavailable
Haiku 5.5	imcs21	calibration	10299195	symptom_073	10299195	0.0003878	1.2562577910721302	not_mentioned		not_mentioned	correct	ok	not_mentioned	released	unavailable
Haiku 5.5	imcs21	calibration	10299195	symptom_074	10299195	0.0003878	1.2562577910721302	not_mentioned		not_mentioned	correct	ok	not_mentioned	released	unavailable
Haiku 5.5	imcs21	calibration	10299195	symptom_075	10299195	0.0003878	1.2562577910721302	not_mentioned		not_mentioned	correct	ok	not_mentioned	released	unavailable
Haiku 5.5	imcs21	calibration	10299195	symptom_076	10299195	0.0003878	1.2562577910721302	not_mentioned		not_mentioned	correct	ok	not_mentioned	released	unavailable
Haiku 5.5	imcs21	calibration	10299195	symptom_077	10299195	0.0003878	1.2562577910721302	not_mentioned		not_mentioned	correct	ok	not_mentioned	released	unavailable
Haiku 5.5	imcs21	calibration	10299195	symptom_078	10299195	0.0003878	1.2562577910721302	not_mentioned		not_mentioned	correct	ok	not_mentioned	released	unavailable
Haiku 5.5	imcs21	calibration	10299195	symptom_079	10299195	0.0003878	1.2562577910721302	not_mentioned		not_mentioned	correct	ok	not_mentioned	released	unavailable
Haiku 5.5	imcs21	calibration	10299195	symptom_080	10299195	0.0003878	1.2562577910721302	not_mentioned		not_mentioned	correct	ok	not_mentioned	released	unavailable
Haiku 5.5	imcs21	calibration	10299195	symptom_081	10299195	0.0003878	1.2562577910721302	not_mentioned		not_mentioned	correct	ok	not_mentioned	released	unavailable
Haiku 5.5	imcs21	calibration	10299195	symptom_082	10299195	0.0003878	1.2562577910721302	not_mentioned		not_mentioned	correct	ok	not_mentioned	released	unavailable
Haiku 5.5	imcs21	calibration	10299195	symptom_083	10299195	0.0003878	1.2562577910721302	not_mentioned		not_mentioned	correct	ok	not_mentioned	released	unavailable
Haiku 5.5	imcs21	calibration	10299195	symptom_084	10299195	0.0003878	1.2562577910721302	not_mentioned		not_mentioned	correct	ok	not_mentioned	released	unavailable
Haiku 5.5	imcs21	calibration	10299195	symptom_085	10299195	0.0003878	1.2562577910721302	not_mentioned		not_mentioned	correct	ok	not_mentioned	released	unavailable
Haiku 5.5	imcs21	calibration	10299195	symptom_086	10299195	0.0003878	1.2562577910721302	not_mentioned		not_mentioned	correct	ok	not_mentioned	released	unavailable
Haiku 5.5	imcs21	calibration	10299195	symptom_087	10299195	0.0003878	1.2562577910721302	not_mentioned		not_mentioned	correct	ok	not_mentioned	released	unavailable
Haiku 5.5	imcs21	calibration	10299195	symptom_088	10299195	0.0003878	1.2562577910721302	not_mentioned		not_mentioned	correct	ok	not_mentioned	released	unavailable
Haiku 5.5	imcs21	calibration	10299195	symptom_089	10299195	0.0003878	1.2562577910721302	not_mentioned		not_mentioned	correct	ok	not_mentioned	released	unavailable
Haiku 5.5	imcs21	calibration	10299195	symptom_090	10299195	0.0003878	1.2562577910721302	not_mentioned		not_mentioned	correct	ok	not_mentioned	released	unavailable
Haiku 5.5	imcs21	calibration	10299195	symptom_091	10299195	0.0003878	1.2562577910721302	not_mentioned		not_mentioned	correct	ok	not_mentioned	released	unavailable
Haiku 5.5	imcs21	calibration	10299195	symptom_092	10299195	0.0003878	1.2562577910721302	not_mentioned		not_mentioned	correct	ok	not_mentioned	released	unavailable
Haiku 5.5	imcs21	calibration	10299195	symptom_093	10299195	0.0003878	1.2562577910721302	not_mentioned		not_mentioned	correct	ok	not_mentioned	released	unavailable
Haiku 5.5	imcs21	calibration	10299195	symptom_094	10299195	0.0003878	1.2562577910721302	not_mentioned		not_mentioned	correct	ok	not_mentioned	released	unavailable
Haiku 5.5	imcs21	calibration	10299195	symptom_095	10299195	0.0003878	1.2562577910721302	not_mentioned		not_mentioned	correct	ok	not_mentioned	released	unavailable
Haiku 5.5	imcs21	calibration	10299195	symptom_096	10299195	0.0003878	1.2562577910721302	not_mentioned		not_mentioned	correct	ok	not_mentioned	released	unavailable
Haiku 5.5	imcs21	calibration	10299195	symptom_097	10299195	0.0003878	1.2562577910721302	not_mentioned		not_mentioned	correct	ok	not_mentioned	released	unavailable
Haiku 5.5	imcs21	calibration	10299195	symptom_098	10299195	0.0003878	1.2562577910721302	not_mentioned		not_mentioned	correct	ok	not_mentioned	released	unavailable
Haiku 5.5	imcs21	calibration	10299195	symptom_099	10299195	0.0003878	1.2562577910721302	not_mentioned		not_mentioned	correct	ok	not_mentioned	released	unavailable
Haiku 5.5	imcs21	calibration	10299195	symptom_100	10299195	0.0003878	1.2562577910721302	not_mentioned		not_mentioned	correct	ok	not_mentioned	released	unavailable
Haiku 5.5	imcs21	calibration	10299195	symptom_101	10299195	0.0003878	1.2562577910721302	not_mentioned		not_mentioned	correct	ok	not_mentioned	released	unavailable
Haiku 5.5	imcs21	calibration	10299195	symptom_102	10299195	0.0003878	1.2562577910721302	not_mentioned		not_mentioned	correct	ok	not_mentioned	released	unavailable
Haiku 5.5	imcs21	calibration	10299195	symptom_103	10299195	0.0003878	1.2562577910721302	not_mentioned		not_mentioned	correct	ok	not_mentioned	released	unavailable
Haiku 5.5	imcs21	calibration	10299195	symptom_104	10299195	0.0003878	1.2562577910721302	not_mentioned		not_mentioned	correct	ok	not_mentioned	released	unavailable
Haiku 5.5	imcs21	calibration	10299195	symptom_105	10299195	0.0003878	1.2562577910721302	not_mentioned		not_mentioned	correct	ok	not_mentioned	released	unavailable
Haiku 5.5	imcs21	calibration	10299195	symptom_106	10299195	0.0003878	1.2562577910721302	not_mentioned		not_mentioned	correct	ok	not_mentioned	released	unavailable
Haiku 5.5	imcs21	calibration	10299195	symptom_107	10299195	0.0003878	1.2562577910721302	not_mentioned		not_mentioned	correct	ok	not_mentioned	released	unavailable
Haiku 5.5	imcs21	calibration	10299195	symptom_108	10299195	0.0003878	1.2562577910721302	not_mentioned		not_mentioned	correct	ok	not_mentioned	released	unavailable
Haiku 5.5	imcs21	calibration	10299195	symptom_109	10299195	0.0003878	1.2562577910721302	not_mentioned		not_mentioned	correct	ok	not_mentioned	released	unavailable
Haiku 5.5	imcs21	calibration	10299195	symptom_110	10299195	0.0003878	1.2562577910721302	not_mentioned		not_mentioned	correct	ok	not_mentioned	released	unavailable
Haiku 5.5	imcs21	calibration	10299195	symptom_111	10299195	0.0003878	1.2562577910721302	not_mentioned		not_mentioned	correct	ok	not_mentioned	released	unavailable
Haiku 5.5	imcs21	calibration	10299195	symptom_112	10299195	0.0003878	1.2562577910721302	not_mentioned		not_mentioned	correct	ok	not_mentioned	released	unavailable
Haiku 5.5	imcs21	calibration	10299195	symptom_113	10299195	0.0003878	1.2562577910721302	not_mentioned		not_mentioned	correct	ok	not_mentioned	released	unavailable
Haiku 5.5	imcs21	calibration	10299195	symptom_114	10299195	0.0003878	1.2562577910721302	not_mentioned		not_mentioned	correct	ok	not_mentioned	released	unavailable
Haiku 5.5	imcs21	calibration	10299195	symptom_115	10299195	0.0003878	1.2562577910721302	not_mentioned		not_mentioned	correct	ok	not_mentioned	released	unavailable
Haiku 5.5	imcs21	calibration	10299195	symptom_116	10299195	0.0003878	1.2562577910721302	not_mentioned		not_mentioned	correct	ok	not_mentioned	released	unavailable
Haiku 5.5	imcs21	calibration	10299195	symptom_117	10299195	0.0003878	1.2562577910721302	not_mentioned		not_mentioned	correct	ok	not_mentioned	released	unavailable
Haiku 5.5	imcs21	calibration	10299195	symptom_118	10299195	0.0003878	1.2562577910721302	not_mentioned		not_mentioned	correct	ok	not_mentioned	released	unavailable
Haiku 5.5	imcs21	calibration	10299195	symptom_119	10299195	0.0003878	1.2562577910721302	not_mentioned		not_mentioned	correct	ok	not_mentioned	released	unavailable
Haiku 5.5	imcs21	calibration	10299195	symptom_120	10299195	0.0003878	1.2562577910721302	not_mentioned		not_mentioned	correct	ok	not_mentioned	released	unavailable
Haiku 5.5	imcs21	calibration	10299195	symptom_121	10299195	0.0003878	1.2562577910721302	not_mentioned		not_mentioned	correct	ok	not_mentioned	released	unavailable
Haiku 5.5	imcs21	calibration	10299195	symptom_122	10299195	0.0003878	1.2562577910721302	not_mentioned		not_mentioned	correct	ok	not_mentioned	released	unavailable
Haiku 5.5	imcs21	calibration	10299195	symptom_123	10299195	0.0003878	1.2562577910721302	not_mentioned		not_mentioned	correct	ok	not_mentioned	released	unavailable
Haiku 5.5	imcs21	calibration	10299195	symptom_124	10299195	0.0003878	1.2562577910721302	not_mentioned		not_mentioned	correct	ok	not_mentioned	released	unavailable
Haiku 5.5	imcs21	calibration	10299195	symptom_125	10299195	0.0003878	1.2562577910721302	not_mentioned		not_mentioned	correct	ok	not_mentioned	released	unavailable
Haiku 5.5	imcs21	calibration	10299195	symptom_126	10299195	0.0003878	1.2562577910721302	not_mentioned		not_mentioned	correct	ok	not_mentioned	released	unavailable
Haiku 5.5	imcs21	calibration	10299195	symptom_127	10299195	0.0003878	1.2562577910721302	not_mentioned		not_mentioned	correct	ok	not_mentioned	released	unavailable
Haiku 5.5	imcs21	calibration	10299195	symptom_128	10299195	0.0003878	1.2562577910721302	not_mentioned		not_mentioned	correct	ok	not_mentioned	released	unavailable
Haiku 5.5	imcs21	calibration	10299195	symptom_129	10299195	0.0003878	1.2562577910721302	not_mentioned		not_mentioned	correct	ok	not_mentioned	released	unavailable
Haiku 5.5	imcs21	calibration	10299195	symptom_130	10299195	0.0003878	1.2562577910721302	not_mentioned		not_mentioned	correct	ok	not_mentioned	released	unavailable
Haiku 5.5	imcs21	calibration	10299195	symptom_131	10299195	0.0003878	1.2562577910721302	not_mentioned		not_mentioned	correct	ok	not_mentioned	released	unavailable
Haiku 5.5	imcs21	calibration	10299195	symptom_132	10299195	0.0003878	1.2562577910721302	not_mentioned		not_mentioned	correct	ok	not_mentioned	released	unavailable
Haiku 5.5	imcs21	calibration	10299195	symptom_133	10299195	0.0003878	1.2562577910721302	not_mentioned		not_mentioned	correct	ok	not_mentioned	released	unavailable
Haiku 5.5	imcs21	calibration	10299195	symptom_134	10299195	0.0003878	1.2562577910721302	not_mentioned		not_mentioned	correct	ok	not_mentioned	released	unavailable
Haiku 5.5	imcs21	calibration	10299195	symptom_135	10299195	0.0003878	1.2562577910721302	not_mentioned		not_mentioned	correct	ok	not_mentioned	released	unavailable
Haiku 5.5	imcs21	calibration	10299195	symptom_136	10299195	0.0003878	1.2562577910721302	not_mentioned		not_mentioned	correct	ok	not_mentioned	released	unavailable
Haiku 5.5	imcs21	calibration	10299195	symptom_137	10299195	0.0003878	1.2562577910721302	not_mentioned		not_mentioned	correct	ok	not_mentioned	released	unavailable
Haiku 5.5	imcs21	calibration	10299195	symptom_138	10299195	0.0003878	1.2562577910721302	not_mentioned		not_mentioned	correct	ok	not_mentioned	released	unavailable
Haiku 5.5	imcs21	calibration	10299195	symptom_139	10299195	0.0003878	1.2562577910721302	not_mentioned		not_mentioned	correct	ok	not_mentioned	released	unavailable
Haiku 5.5	imcs21	calibration	10299195	symptom_140	10299195	0.0003878	1.2562577910721302	not_mentioned		not_mentioned	correct	ok	not_mentioned	released	unavailable
Haiku 5.5	imcs21	calibration	10299195	symptom_141	10299195	0.0003878	1.2562577910721302	not_mentioned		not_mentioned	correct	ok	not_mentioned	released	unavailable
Haiku 5.5	imcs21	calibration	10299195	symptom_142	10299195	0.0003878	1.2562577910721302	not_mentioned		not_mentioned	correct	ok	not_mentioned	released	unavailable
Haiku 5.5	imcs21	calibration	10299195	symptom_143	10299195	0.0003878	1.2562577910721302	not_mentioned		not_mentioned	correct	ok	not_mentioned	released	unavailable
Haiku 5.5	imcs21	calibration	10299195	symptom_144	10299195	0.0003878	1.2562577910721302	not_mentioned		not_mentioned	correct	ok	not_mentioned	released	unavailable
Haiku 5.5	imcs21	calibration	10299195	symptom_145	10299195	0.0003878	1.2562577910721302	not_mentioned		not_mentioned	correct	ok	not_mentioned	released	unavailable
Haiku 5.5	imcs21	calibration	10299195	symptom_146	10299195	0.0003878	1.2562577910721302	not_mentioned		not_mentioned	correct	ok	not_mentioned	released	unavailable
Haiku 5.5	imcs21	calibration	10299195	symptom_147	10299195	0.0003878	1.2562577910721302	not_mentioned		not_mentioned	correct	ok	not_mentioned	released	unavailable
Haiku 5.5	imcs21	calibration	10299195	symptom_148	10299195	0.0003878	1.2562577910721302	not_mentioned		not_mentioned	correct	ok	not_mentioned	released	unavailable
Haiku 5.5	imcs21	calibration	10299195	symptom_149	10299195	0.0003878	1.2562577910721302	not_mentioned		not_mentioned	correct	ok	not_mentioned	released	unavailable
Haiku 5.5	imcs21	calibration	10299195	symptom_150	10299195	0.0003878	1.2562577910721302	not_mentioned		not_mentioned	correct	ok	not_mentioned	released	unavailable
Haiku 5.5	imcs21	calibration	10299195	symptom_151	10299195	0.0003878	1.2562577910721302	not_mentioned		not_mentioned	correct	ok	not_mentioned	released	unavailable
Haiku 5.5	imcs21	calibration	10299195	symptom_152	10299195	0.0003878	1.2562577910721302	not_mentioned		not_mentioned	correct	ok	not_mentioned	released	unavailable
Haiku 5.5	imcs21	calibration	10299195	symptom_153	10299195	0.0003878	1.2562577910721302	not_mentioned		not_mentioned	correct	ok	not_mentioned	released	unavailable
Haiku 5.5	imcs21	calibration	10299195	symptom_154	10299195	0.0003878	1.2562577910721302	not_mentioned		not_mentioned	correct	ok	not_mentioned	released	unavailable
Haiku 5.5	imcs21	calibration	10299195	symptom_155	10299195	0.0003878	1.2562577910721302	not_mentioned		not_mentioned	correct	ok	not_mentioned	released	unavailable
Haiku 5.5	imcs21	calibration	10299195	symptom_156	10299195	0.0003878	1.2562577910721302	not_mentioned		not_mentioned	correct	ok	not_mentioned	released	unavailable
Haiku 5.5	imcs21	calibration	10299195	symptom_157	10299195	0.0003878	1.2562577910721302	not_mentioned		not_mentioned	correct	ok	not_mentioned	released	unavailable
Haiku 5.5	imcs21	calibration	10299195	symptom_158	10299195	0.0003878	1.2562577910721302	not_mentioned		not_mentioned	correct	ok	not_mentioned	released	unavailable
Haiku 5.5	imcs21	calibration	10299195	symptom_159	10299195	0.0003878	1.2562577910721302	not_mentioned		not_mentioned	correct	ok	not_mentioned	released	unavailable
Haiku 5.5	imcs21	calibration	10299195	symptom_160	10299195	0.0003878	1.2562577910721302	not_mentioned		not_mentioned	correct	ok	not_mentioned	released	unavailable
Haiku 5.5	imcs21	calibration	10299195	symptom_161	10299195	0.0003878	1.2562577910721302	not_mentioned		not_mentioned	correct	ok	not_mentioned	released	unavailable
Haiku 5.5	imcs21	calibration	10299195	symptom_162	10299195	0.0003878	1.2562577910721302	not_mentioned		not_mentioned	correct	ok	not_mentioned	released	unavailable
Haiku 5.5	imcs21	calibration	10299195	symptom_163	10299195	0.0003878	1.2562577910721302	not_mentioned		not_mentioned	correct	ok	not_mentioned	released	unavailable
Haiku 5.5	imcs21	calibration	10299195	symptom_164	10299195	0.0003878	1.2562577910721302	not_mentioned		not_mentioned	correct	ok	not_mentioned	released	unavailable
Haiku 5.5	imcs21	calibration	10299195	symptom_165	10299195	0.0003878	1.2562577910721302	not_mentioned		not_mentioned	correct	ok	not_mentioned	released	unavailable
Haiku 5.5	imcs21	calibration	10299195	symptom_166	10299195	0.0003878	1.2562577910721302	not_mentioned		not_mentioned	correct	ok	not_mentioned	released	unavailable
Haiku 5.5	imcs21	calibration	10299195	symptom_167	10299195	0.0003878	1.2562577910721302	not_mentioned		not_mentioned	correct	ok	not_mentioned	released	unavailable
Haiku 5.5	imcs21	calibration	10299195	symptom_168	10299195	0.0003878	1.2562577910721302	not_mentioned		not_mentioned	correct	ok	not_mentioned	released	unavailable
Haiku 5.5	imcs21	calibration	10299195	symptom_169	10299195	0.0003878	1.2562577910721302	not_mentioned		not_mentioned	correct	ok	not_mentioned	released	unavailable
Haiku 5.5	imcs21	calibration	10299195	symptom_170	10299195	0.0003878	1.2562577910721302	not_mentioned		not_mentioned	correct	ok	not_mentioned	released	unavailable
Haiku 5.5	imcs21	calibration	10299195	symptom_171	10299195	0.0003878	1.2562577910721302	not_mentioned		not_mentioned	correct	ok	not_mentioned	released	unavailable
Haiku 5.5	imcs21	calibration	10299195	symptom_172	10299195	0.0003878	1.2562577910721302	not_mentioned		not_mentioned	correct	ok	not_mentioned	released	unavailable
Haiku 5.5	imcs21	calibration	10299195	symptom_173	10299195	0.0003878	1.2562577910721302	not_mentioned		not_mentioned	correct	ok	not_mentioned	released	unavailable
Haiku 5.5	imcs21	calibration	10299195	symptom_174	10299195	0.0003878	1.2562577910721302	not_mentioned		not_mentioned	correct	ok	not_mentioned	released	unavailable
Haiku 5.5	imcs21	calibration	10299195	symptom_175	10299195	0.0003878	1.2562577910721302	not_mentioned		not_mentioned	correct	ok	not_mentioned	released	unavailable
Haiku 5.5	imcs21	calibration	10299195	symptom_176	10299195	0.0003878	1.2562577910721302	not_mentioned		not_mentioned	correct	ok	not_mentioned	released	unavailable
Haiku 5.5	imcs21	calibration	10299195	symptom_177	10299195	0.0003878	1.2562577910721302	not_mentioned		not_mentioned	correct	ok	not_mentioned	released	unavailable
Haiku 5.5	imcs21	calibration	10299195	symptom_178	10299195	0.0003878	1.2562577910721302	not_mentioned		not_mentioned	correct	ok	not_mentioned	released	unavailable
Haiku 5.5	imcs21	calibration	10299195	symptom_179	10299195	0.0003878	1.2562577910721302	not_mentioned		not_mentioned	correct	ok	not_mentioned	released	unavailable
Haiku 5.5	imcs21	calibration	10299195	symptom_180	10299195	0.0003878	1.2562577910721302	not_mentioned		not_mentioned	correct	ok	not_mentioned	released	unavailable
Haiku 5.5	imcs21	calibration	10299195	symptom_181	10299195	0.0003878	1.2562577910721302	not_mentioned		not_mentioned	correct	ok	not_mentioned	released	unavailable
Haiku 5.5	imcs21	calibration	10299195	symptom_182	10299195	0.0003878	1.2562577910721302	not_mentioned		not_mentioned	correct	ok	not_mentioned	released	unavailable
Haiku 5.5	imcs21	calibration	10299195	symptom_183	10299195	0.0003878	1.2562577910721302	not_mentioned		not_mentioned	correct	ok	not_mentioned	released	unavailable
Haiku 5.5	imcs21	calibration	10299195	symptom_184	10299195	0.0003878	1.2562577910721302	not_mentioned		not_mentioned	correct	ok	not_mentioned	released	unavailable
Haiku 5.5	imcs21	calibration	10299195	symptom_185	10299195	0.0003878	1.2562577910721302	not_mentioned		not_mentioned	correct	ok	not_mentioned	released	unavailable
Haiku 5.5	imcs21	calibration	10299195	symptom_186	10299195	0.0003878	1.2562577910721302	not_mentioned		not_mentioned	correct	ok	not_mentioned	released	unavailable
Haiku 5.5	imcs21	calibration	10299195	symptom_187	10299195	0.0003878	1.2562577910721302	not_mentioned		not_mentioned	correct	ok	not_mentioned	released	unavailable
Haiku 5.5	imcs21	calibration	10299195	symptom_188	10299195	0.0003878	1.2562577910721302	not_mentioned		not_mentioned	correct	ok	not_mentioned	released	unavailable
Haiku 5.5	imcs21	calibration	10299195	symptom_189	10299195	0.0003878	1.2562577910721302	not_mentioned		not_mentioned	correct	ok	not_mentioned	released	unavailable
Haiku 5.5	imcs21	calibration	10299195	symptom_190	10299195	0.0003878	1.2562577910721302	not_mentioned		not_mentioned	correct	ok	not_mentioned	released	unavailable
Haiku 5.5	imcs21	calibration	10299195	symptom_191	10299195	0.0003878	1.2562577910721302	not_mentioned		not_mentioned	correct	ok	not_mentioned	released	unavailable
Haiku 5.5	imcs21	calibration	10299195	symptom_192	10299195	0.0003878	1.2562577910721302	not_mentioned		not_mentioned	correct	ok	not_mentioned	released	unavailable
Haiku 5.5	imcs21	calibration	10299195	symptom_193	10299195	0.0003878	1.2562577910721302	not_mentioned		not_mentioned	correct	ok	not_mentioned	released	unavailable
Haiku 5.5	imcs21	calibration	10299195	symptom_194	10299195	0.0003878	1.2562577910721302	not_mentioned		not_mentioned	correct	ok	not_mentioned	released	unavailable
Haiku 5.5	imcs21	calibration	10299195	symptom_195	10299195	0.0003878	1.2562577910721302	not_mentioned		not_mentioned	correct	ok	not_mentioned	released	unavailable
Haiku 5.5	imcs21	calibration	10299195	symptom_196	10299195	0.0003878	1.2562577910721302	not_mentioned		not_mentioned	correct	ok	not_mentioned	released	unavailable
Haiku 5.5	imcs21	calibration	10299195	symptom_197	10299195	0.0003878	1.2562577910721302	not_mentioned		not_mentioned	correct	ok	not_mentioned	released	unavailable
Haiku 5.5	imcs21	calibration	10299195	symptom_198	10299195	0.0003878	1.2562577910721302	not_mentioned		not_mentioned	correct	ok	not_mentioned	released	unavailable
Haiku 5.5	imcs21	calibration	10299195	symptom_199	10299195	0.0003878	1.2562577910721302	not_mentioned		not_mentioned	correct	ok	not_mentioned	released	unavailable
Haiku 5.5	imcs21	calibration	10299195	symptom_200	10299195	0.0003878	1.2562577910721302	not_mentioned		not_mentioned	correct	ok	not_mentioned	released	unavailable
Haiku 5.5	imcs21	calibration	10299195	symptom_201	10299195	0.0003878	1.2562577910721302	not_mentioned		not_mentioned	correct	ok	not_mentioned	released	unavailable
Haiku 5.5	imcs21	calibration	10299195	symptom_202	10299195	0.0003878	1.2562577910721302	not_mentioned		not_mentioned	correct	ok	not_mentioned	released	unavailable
Haiku 5.5	imcs21	calibration	10299195	symptom_203	10299195	0.0003878	1.2562577910721302	not_mentioned		not_mentioned	correct	ok	not_mentioned	released	unavailable
Haiku 5.5	imcs21	calibration	10299195	symptom_204	10299195	0.0003878	1.2562577910721302	not_mentioned		not_mentioned	correct	ok	not_mentioned	released	unavailable
Haiku 5.5	imcs21	calibration	10299195	symptom_205	10299195	0.0003878	1.2562577910721302	not_mentioned		not_mentioned	correct	ok	not_mentioned	released	unavailable
Haiku 5.5	imcs21	calibration	10299195	symptom_206	10299195	0.0003878	1.2562577910721302	not_mentioned		not_mentioned	correct	ok	not_mentioned	released	unavailable
Haiku 5.5	imcs21	calibration	10299195	symptom_207	10299195	0.0003878	1.2562577910721302	not_mentioned		not_mentioned	correct	ok	not_mentioned	released	unavailable
Haiku 5.5	imcs21	calibration	10299195	symptom_208	10299195	0.0003878	1.2562577910721302	not_mentioned		not_mentioned	correct	ok	not_mentioned	released	unavailable
Haiku 5.5	imcs21	calibration	10299195	symptom_209	10299195	0.0003878	1.2562577910721302	not_mentioned		not_mentioned	correct	ok	not_mentioned	released	unavailable
Haiku 5.5	imcs21	calibration	10299195	symptom_210	10299195	0.0003878	1.2562577910721302	not_mentioned		not_mentioned	correct	ok	not_mentioned	released	unavailable
Haiku 5.5	imcs21	calibration	10299195	symptom_211	10299195	0.0003878	1.2562577910721302	not_mentioned		not_mentioned	correct	ok	not_mentioned	released	unavailable
Haiku 5.5	imcs21	calibration	10299195	symptom_212	10299195	0.0003878	1.2562577910721302	not_mentioned		not_mentioned	correct	ok	not_mentioned	released	unavailable
Haiku 5.5	imcs21	calibration	10299195	symptom_213	10299195	0.0003878	1.2562577910721302	not_mentioned		not_mentioned	correct	ok	not_mentioned	released	unavailable
Haiku 5.5	imcs21	calibration	10299195	symptom_214	10299195	0.0003878	1.2562577910721302	not_mentioned		not_mentioned	correct	ok	not_mentioned	released	unavailable
Haiku 5.5	imcs21	calibration	10299195	symptom_215	10299195	0.0003878	1.2562577910721302	not_mentioned		not_mentioned	correct	ok	not_mentioned	released	unavailable
Haiku 5.5	imcs21	calibration	10299195	symptom_216	10299195	0.0003878	1.2562577910721302	not_mentioned		not_mentioned	correct	ok	not_mentioned	released	unavailable
Haiku 5.5	imcs21	calibration	10299195	symptom_217	10299195	0.0003878	1.2562577910721302	not_mentioned		not_mentioned	correct	ok	not_mentioned	released	unavailable
Haiku 5.5	imcs21	calibration	10299195	symptom_218	10299195	0.0003878	1.2562577910721302	not_mentioned		not_mentioned	correct	ok	not_mentioned	released	unavailable
Haiku 5.5	imcs21	calibration	10299195	symptom_219	10299195	0.0003878	1.2562577910721302	not_mentioned		not_mentioned	correct	ok	not_mentioned	released	unavailable
Haiku 5.5	imcs21	calibration	10299195	symptom_220	10299195	0.0003878	1.2562577910721302	not_mentioned		not_mentioned	correct	ok	not_mentioned	released	unavailable
Haiku 5.5	imcs21	calibration	10299195	symptom_221	10299195	0.0003878	1.2562577910721302	not_mentioned		not_mentioned	correct	ok	not_mentioned	released	unavailable
Haiku 5.5	imcs21	calibration	10299195	symptom_222	10299195	0.0003878	1.2562577910721302	not_mentioned		not_mentioned	correct	ok	not_mentioned	released	unavailable
Haiku 5.5	imcs21	calibration	10299195	symptom_223	10299195	0.0003878	1.2562577910721302	not_mentioned		not_mentioned	correct	ok	not_mentioned	released	unavailable
Haiku 5.5	imcs21	calibration	10299195	symptom_224	10299195	0.0003878	1.2562577910721302	not_mentioned		not_mentioned	correct	ok	not_mentioned	released	unavailable
Haiku 5.5	imcs21	calibration	10299195	symptom_225	10299195	0.0003878	1.2562577910721302	not_mentioned		not_mentioned	correct	ok	not_mentioned	released	unavailable
Haiku 5.5	imcs21	calibration	10299195	symptom_226	10299195	0.0003878	1.2562577910721302	not_mentioned		not_mentioned	correct	ok	not_mentioned	released	unavailable
Haiku 5.5	imcs21	calibration	10299195	symptom_227	10299195	0.0003878	1.2562577910721302	not_mentioned		not_mentioned	correct	ok	not_mentioned	released	unavailable
Haiku 5.5	imcs21	calibration	10299195	symptom_228	10299195	0.0003878	1.2562577910721302	not_mentioned		not_mentioned	correct	ok	not_mentioned	released	unavailable
Haiku 5.5	imcs21	calibration	10299195	symptom_229	10299195	0.0003878	1.2562577910721302	not_mentioned		not_mentioned	correct	ok	not_mentioned	released	unavailable
Haiku 5.5	imcs21	calibration	10299195	symptom_230	10299195	0.0003878	1.2562577910721302	not_mentioned		not_mentioned	correct	ok	not_mentioned	released	unavailable
Haiku 5.5	imcs21	calibration	10299195	symptom_231	10299195	0.0003878	1.2562577910721302	not_mentioned		not_mentioned	correct	ok	not_mentioned	released	unavailable
Haiku 5.5	imcs21	calibration	10299195	symptom_232	10299195	0.0003878	1.2562577910721302	not_mentioned		not_mentioned	correct	ok	not_mentioned	released	unavailable
Haiku 5.5	imcs21	calibration	10299195	symptom_233	10299195	0.0003878	1.2562577910721302	not_mentioned		not_mentioned	correct	ok	not_mentioned	released	unavailable
Haiku 5.5	imcs21	calibration	10299195	symptom_234	10299195	0.0003878	1.2562577910721302	not_mentioned		not_mentioned	correct	ok	not_mentioned	released	unavailable
Haiku 5.5	imcs21	calibration	10299195	symptom_235	10299195	0.0003878	1.2562577910721302	not_mentioned		not_mentioned	correct	ok	not_mentioned	released	unavailable
Haiku 5.5	imcs21	calibration	10299195	symptom_236	10299195	0.0003878	1.2562577910721302	not_mentioned		not_mentioned	correct	ok	not_mentioned	released	unavailable
Haiku 5.5	imcs21	calibration	10299195	symptom_237	10299195	0.0003878	1.2562577910721302	not_mentioned		not_mentioned	correct	ok	not_mentioned	released	unavailable
Haiku 5.5	imcs21	calibration	10299195	symptom_238	10299195	0.0003878	1.2562577910721302	not_mentioned		not_mentioned	correct	ok	not_mentioned	released	unavailable
Haiku 5.5	imcs21	calibration	10299195	symptom_239	10299195	0.0003878	1.2562577910721302	not_mentioned		not_mentioned	correct	ok	not_mentioned	released	unavailable
Haiku 5.5	imcs21	calibration	10299195	symptom_240	10299195	0.0003878	1.2562577910721302	not_mentioned		not_mentioned	correct	ok	not_mentioned	released	unavailable
Haiku 5.5	imcs21	calibration	10299195	symptom_241	10299195	0.0003878	1.2562577910721302	not_mentioned		not_mentioned	correct	ok	not_mentioned	released	unavailable
Haiku 5.5	imcs21	calibration	10299195	symptom_242	10299195	0.0003878	1.2562577910721302	not_mentioned		not_mentioned	correct	ok	not_mentioned	released	unavailable
Haiku 5.5	imcs21	calibration	10299195	symptom_243	10299195	0.0003878	1.2562577910721302	not_mentioned		not_mentioned	correct	ok	not_mentioned	released	unavailable
Haiku 5.5	imcs21	calibration	10299195	symptom_244	10299195	0.0003878	1.2562577910721302	not_mentioned		not_mentioned	correct	ok	not_mentioned	released	unavailable
Haiku 5.5	imcs21	calibration	10299195	symptom_245	10299195	0.0003878	1.2562577910721302	not_mentioned		not_mentioned	correct	ok	not_mentioned	released	unavailable
Haiku 5.5	imcs21	calibration	10299195	symptom_246	10299195	0.0003878	1.2562577910721302	not_mentioned		not_mentioned	correct	ok	not_mentioned	released	unavailable
Haiku 5.5	imcs21	calibration	10299195	symptom_247	10299195	0.0003878	1.2562577910721302	not_mentioned		not_mentioned	correct	ok	not_mentioned	released	unavailable
Haiku 5.5	imcs21	calibration	10299195	symptom_248	10299195	0.0003878	1.2562577910721302	not_mentioned		not_mentioned	correct	ok	not_mentioned	released	unavailable
Haiku 5.5	imcs21	calibration	10299195	symptom_249	10299195	0.0003878	1.2562577910721302	not_mentioned		not_mentioned	correct	ok	not_mentioned	released	unavailable
Haiku 5.5	imcs21	calibration	10299195	symptom_250	10299195	0.0003878	1.2562577910721302	not_mentioned		not_mentioned	correct	ok	not_mentioned	released	unavailable
Haiku 5.5	imcs21	calibration	10299195	symptom_251	10299195	0.0003878	1.2562577910721302	not_mentioned		not_mentioned	correct	ok	not_mentioned	released	unavailable
Haiku 5.5	imcs21	calibration	10299195	symptom_252	10299195	0.0003878	1.2562577910721302	not_mentioned		not_mentioned	correct	ok	not_mentioned	released	unavailable
Haiku 5.5	imcs21	calibration	10299195	symptom_253	10299195	0.0003878	1.2562577910721302	not_mentioned		not_mentioned	correct	ok	not_mentioned	released	unavailable
Haiku 5.5	imcs21	calibration	10299195	symptom_254	10299195	0.0003878	1.2562577910721302	not_mentioned		not_mentioned	correct	ok	not_mentioned	released	unavailable
Haiku 5.5	imcs21	calibration	10299195	symptom_255	10299195	0.0003878	1.2562577910721302	not_mentioned		not_mentioned	correct	ok	not_mentioned	released	unavailable
Haiku 5.5	imcs21	calibration	10299195	symptom_256	10299195	0.0003878	1.2562577910721302	not_mentioned		not_mentioned	correct	ok	not_mentioned	released	unavailable
Haiku 5.5	imcs21	calibration	10299195	symptom_257	10299195	0.0003878	1.2562577910721302	not_mentioned		not_mentioned	correct	ok	not_mentioned	released	unavailable
Haiku 5.5	imcs21	calibration	10299195	symptom_258	10299195	0.0003878	1.2562577910721302	not_mentioned		not_mentioned	correct	ok	not_mentioned	released	unavailable
Haiku 5.5	imcs21	calibration	10299195	symptom_259	10299195	0.0003878	1.2562577910721302	not_mentioned		not_mentioned	correct	ok	not_mentioned	released	unavailable
Haiku 5.5	imcs21	calibration	10299195	symptom_260	10299195	0.0003878	1.2562577910721302	not_mentioned		not_mentioned	correct	ok	not_mentioned	released	unavailable
Haiku 5.5	imcs21	calibration	10299195	symptom_261	10299195	0.0003878	1.2562577910721302	not_mentioned		not_mentioned	correct	ok	not_mentioned	released	unavailable
Haiku 5.5	imcs21	calibration	10299195	symptom_262	10299195	0.0003878	1.2562577910721302	not_mentioned		not_mentioned	correct	ok	not_mentioned	released	unavailable
Haiku 5.5	imcs21	calibration	10299195	symptom_263	10299195	0.0003878	1.2562577910721302	not_mentioned		not_mentioned	correct	ok	not_mentioned	released	unavailable
Haiku 5.5	imcs21	calibration	10299195	symptom_264	10299195	0.0003878	1.2562577910721302	not_mentioned		not_mentioned	correct	ok	not_mentioned	released	unavailable
Haiku 5.5	imcs21	calibration	10299195	symptom_265	10299195	0.0003878	1.2562577910721302	not_mentioned		not_mentioned	correct	ok	not_mentioned	released	unavailable
Haiku 5.5	imcs21	calibration	10299195	symptom_266	10299195	0.0003878	1.2562577910721302	not_mentioned		not_mentioned	correct	ok	not_mentioned	released	unavailable
Haiku 5.5	imcs21	calibration	10299195	symptom_267	10299195	0.0003878	1.2562577910721302	not_mentioned		not_mentioned	correct	ok	not_mentioned	released	unavailable
Haiku 5.5	imcs21	calibration	10299195	symptom_268	10299195	0.0003878	1.2562577910721302	not_mentioned		not_mentioned	correct	ok	not_mentioned	released	unavailable
Haiku 5.5	imcs21	calibration	10299195	symptom_269	10299195	0.0003878	1.2562577910721302	not_mentioned		not_mentioned	correct	ok	not_mentioned	released	unavailable
Haiku 5.5	imcs21	calibration	10299195	symptom_270	10299195	0.0003878	1.2562577910721302	not_mentioned		not_mentioned	correct	ok	not_mentioned	released	unavailable
Haiku 5.5	imcs21	calibration	10299195	symptom_271	10299195	0.0003878	1.2562577910721302	not_mentioned		not_mentioned	correct	ok	not_mentioned	released	unavailable
Haiku 5.5	imcs21	calibration	10299195	symptom_272	10299195	0.0003878	1.2562577910721302	not_mentioned		not_mentioned	correct	ok	not_mentioned	released	unavailable
Haiku 5.5	imcs21	calibration	10299195	symptom_273	10299195	0.0003878	1.2562577910721302	not_mentioned		not_mentioned	correct	ok	not_mentioned	released	unavailable
Haiku 5.5	imcs21	calibration	10299195	symptom_274	10299195	0.0003878	1.2562577910721302	not_mentioned		not_mentioned	correct	ok	not_mentioned	released	unavailable
Haiku 5.5	imcs21	calibration	10299195	symptom_275	10299195	0.0003878	1.2562577910721302	not_mentioned		not_mentioned	correct	ok	not_mentioned	released	unavailable
Haiku 5.5	imcs21	calibration	10299195	symptom_276	10299195	0.0003878	1.2562577910721302	not_mentioned		not_mentioned	correct	ok	not_mentioned	released	unavailable
Haiku 5.5	imcs21	calibration	10299195	symptom_277	10299195	0.0003878	1.2562577910721302	not_mentioned		not_mentioned	correct	ok	not_mentioned	released	unavailable
Haiku 5.5	imcs21	calibration	10299195	symptom_278	10299195	0.0003878	1.2562577910721302	not_mentioned		not_mentioned	correct	ok	not_mentioned	released	unavailable
Haiku 5.5	imcs21	calibration	10299195	symptom_279	10299195	0.0003878	1.2562577910721302	not_mentioned		not_mentioned	correct	ok	not_mentioned	released	unavailable
Haiku 5.5	imcs21	calibration	10299195	symptom_280	10299195	0.0003878	1.2562577910721302	not_mentioned		not_mentioned	correct	ok	not_mentioned	released	unavailable
Haiku 5.5	imcs21	calibration	10299195	symptom_281	10299195	0.0003878	1.2562577910721302	not_mentioned		not_mentioned	correct	ok	not_mentioned	released	unavailable
Haiku 5.5	imcs21	calibration	10299195	symptom_282	10299195	0.0003878	1.2562577910721302	not_mentioned		not_mentioned	correct	ok	not_mentioned	released	unavailable
Haiku 5.5	imcs21	calibration	10299195	symptom_283	10299195	0.0003878	1.2562577910721302	not_mentioned		not_mentioned	correct	ok	not_mentioned	released	unavailable
Haiku 5.5	imcs21	calibration	10299195	symptom_284	10299195	0.0003878	1.2562577910721302	not_mentioned		not_mentioned	correct	ok	not_mentioned	released	unavailable
Haiku 5.5	imcs21	calibration	10299195	symptom_285	10299195	0.0003878	1.2562577910721302	not_mentioned		not_mentioned	correct	ok	not_mentioned	released	unavailable
Haiku 5.5	imcs21	calibration	10299195	symptom_286	10299195	0.0003878	1.2562577910721302	not_mentioned		not_mentioned	correct	ok	not_mentioned	released	unavailable
Haiku 5.5	imcs21	calibration	10299195	symptom_287	10299195	0.0003878	1.2562577910721302	not_mentioned		not_mentioned	correct	ok	not_mentioned	released	unavailable
Haiku 5.5	imcs21	calibration	10299195	symptom_288	10299195	0.0003878	1.2562577910721302	not_mentioned		not_mentioned	correct	ok	not_mentioned	released	unavailable
Haiku 5.5	imcs21	calibration	10299195	symptom_289	10299195	0.0003878	1.2562577910721302	not_mentioned		not_mentioned	correct	ok	not_mentioned	released	unavailable
Haiku 5.5	imcs21	calibration	10299195	symptom_290	10299195	0.0003878	1.2562577910721302	not_mentioned		not_mentioned	correct	ok	not_mentioned	released	unavailable
Haiku 5.5	imcs21	calibration	10299195	symptom_291	10299195	0.0003878	1.2562577910721302	not_mentioned		not_mentioned	correct	ok	not_mentioned	released	unavailable
Haiku 5.5	imcs21	calibration	10299195	symptom_292	10299195	0.0003878	1.2562577910721302	not_mentioned		not_mentioned	correct	ok	not_mentioned	released	unavailable
Haiku 5.5	imcs21	calibration	10299195	symptom_293	10299195	0.0003878	1.2562577910721302	not_mentioned		not_mentioned	correct	ok	not_mentioned	released	unavailable
Haiku 5.5	imcs21	calibration	10299195	symptom_294	10299195	0.0003878	1.2562577910721302	not_mentioned		not_mentioned	correct	ok	not_mentioned	released	unavailable
Haiku 5.5	imcs21	calibration	10299195	symptom_295	10299195	0.0003878	1.2562577910721302	not_mentioned		not_mentioned	correct	ok	not_mentioned	released	unavailable
Haiku 5.5	imcs21	calibration	10299195	symptom_296	10299195	0.0003878	1.2562577910721302	not_mentioned		not_mentioned	correct	ok	not_mentioned	released	unavailable
Haiku 5.5	imcs21	calibration	10299195	symptom_297	10299195	0.0003878	1.2562577910721302	not_mentioned		not_mentioned	correct	ok	not_mentioned	released	unavailable
Haiku 5.5	imcs21	calibration	10299195	symptom_298	10299195	0.0003878	1.2562577910721302	not_mentioned		not_mentioned	correct	ok	not_mentioned	released	unavailable
Haiku 5.5	imcs21	calibration	10299195	symptom_299	10299195	0.0003878	1.2562577910721302	not_mentioned		not_mentioned	correct	ok	not_mentioned	released	unavailable
Haiku 5.5	imcs21	calibration	10299195	symptom_300	10299195	0.0003878	1.2562577910721302	not_mentioned		not_mentioned	correct	ok	not_mentioned	released	unavailable
Haiku 5.5	imcs21	calibration	10299195	symptom_301	10299195	0.0003878	1.2562577910721302	not_mentioned		not_mentioned	correct	ok	not_mentioned	released	unavailable
Haiku 5.5	imcs21	calibration	10299195	symptom_302	10299195	0.0003878	1.2562577910721302	not_mentioned		not_mentioned	correct	ok	not_mentioned	released	unavailable
Haiku 5.5	imcs21	calibration	10299195	symptom_303	10299195	0.0003878	1.2562577910721302	not_mentioned		not_mentioned	correct	ok	not_mentioned	released	unavailable
Haiku 5.5	imcs21	calibration	10299195	symptom_304	10299195	0.0003878	1.2562577910721302	not_mentioned		not_mentioned	correct	ok	not_mentioned	released	unavailable
Haiku 5.5	imcs21	calibration	10299195	symptom_305	10299195	0.0003878	1.2562577910721302	not_mentioned		not_mentioned	correct	ok	not_mentioned	released	unavailable
Haiku 5.5	imcs21	calibration	10299195	symptom_306	10299195	0.0003878	1.2562577910721302	not_mentioned		not_mentioned	correct	ok	not_mentioned	released	unavailable
Haiku 5.5	imcs21	calibration	10299195	symptom_307	10299195	0.0003878	1.2562577910721302	not_mentioned		not_mentioned	correct	ok	not_mentioned	released	unavailable
Haiku 5.5	imcs21	calibration	10299195	symptom_308	10299195	0.0003878	1.2562577910721302	not_mentioned		not_mentioned	correct	ok	not_mentioned	released	unavailable
Haiku 5.5	imcs21	calibration	10299195	symptom_309	10299195	0.0003878	1.2562577910721302	not_mentioned		not_mentioned	correct	ok	not_mentioned	released	unavailable
Haiku 5.5	imcs21	calibration	10299195	symptom_310	10299195	0.0003878	1.2562577910721302	not_mentioned		not_mentioned	correct	ok	not_mentioned	released	unavailable
Haiku 5.5	imcs21	calibration	10299195	symptom_311	10299195	0.0003878	1.2562577910721302	not_mentioned		not_mentioned	correct	ok	not_mentioned	released	unavailable
Haiku 5.5	imcs21	calibration	10299195	symptom_312	10299195	0.0003878	1.2562577910721302	not_mentioned		not_mentioned	correct	ok	not_mentioned	released	unavailable
Haiku 5.5	imcs21	calibration	10299195	symptom_313	10299195	0.0003878	1.2562577910721302	not_mentioned		not_mentioned	correct	ok	not_mentioned	released	unavailable
Haiku 5.5	imcs21	calibration	10299195	symptom_314	10299195	0.0003878	1.2562577910721302	not_mentioned		not_mentioned	correct	ok	not_mentioned	released	unavailable
Haiku 5.5	imcs21	calibration	10299195	symptom_315	10299195	0.0003878	1.2562577910721302	not_mentioned		not_mentioned	correct	ok	not_mentioned	released	unavailable
Haiku 5.5	imcs21	calibration	10299195	symptom_316	10299195	0.0003878	1.2562577910721302	not_mentioned		not_mentioned	correct	ok	not_mentioned	released	unavailable
Haiku 5.5	imcs21	calibration	10299195	symptom_317	10299195	0.0003878	1.2562577910721302	not_mentioned		not_mentioned	correct	ok	not_mentioned	released	unavailable
Haiku 5.5	imcs21	calibration	10299195	symptom_318	10299195	0.0003878	1.2562577910721302	not_mentioned		not_mentioned	correct	ok	not_mentioned	released	unavailable
Haiku 5.5	imcs21	calibration	10299195	symptom_319	10299195	0.0003878	1.2562577910721302	not_mentioned		not_mentioned	correct	ok	not_mentioned	released	unavailable
Haiku 5.5	imcs21	calibration	10299195	symptom_320	10299195	0.0003878	1.2562577910721302	not_mentioned		not_mentioned	correct	ok	not_mentioned	released	unavailable
Haiku 5.5	imcs21	calibration	10299195	symptom_321	10299195	0.0003878	1.2562577910721302	not_mentioned		not_mentioned	correct	ok	not_mentioned	released	unavailable
Haiku 5.5	imcs21	calibration	10299195	symptom_322	10299195	0.0003878	1.2562577910721302	not_mentioned		not_mentioned	correct	ok	not_mentioned	released	unavailable
Haiku 5.5	imcs21	calibration	10299195	symptom_323	10299195	0.0003878	1.2562577910721302	not_mentioned		not_mentioned	correct	ok	not_mentioned	released	unavailable
Haiku 5.5	imcs21	calibration	10299195	symptom_324	10299195	0.0003878	1.2562577910721302	not_mentioned		not_mentioned	correct	ok	not_mentioned	released	unavailable
Haiku 5.5	imcs21	calibration	10299195	symptom_325	10299195	0.0003878	1.2562577910721302	not_mentioned		not_mentioned	correct	ok	not_mentioned	released	unavailable
Haiku 5.5	imcs21	calibration	10299195	symptom_326	10299195	0.0003878	1.2562577910721302	not_mentioned		not_mentioned	correct	ok	not_mentioned	released	unavailable
Haiku 5.5	imcs21	calibration	10299195	symptom_327	10299195	0.0003878	1.2562577910721302	not_mentioned		not_mentioned	correct	ok	not_mentioned	released	unavailable
Haiku 5.5	imcs21	calibration	10299195	symptom_328	10299195	0.0003878	1.2562577910721302	not_mentioned		not_mentioned	correct	ok	not_mentioned	released	unavailable
Haiku 5.5	imcs21	calibration	10299195	symptom_329	10299195	0.0003878	1.2562577910721302	not_mentioned		not_mentioned	correct	ok	not_mentioned	released	unavailable
Haiku 5.5	imcs21	calibration	10299195	symptom_330	10299195	0.0003878	1.2562577910721302	not_mentioned		not_mentioned	correct	ok	not_mentioned	released	unavailable
Haiku 5.5	imcs21	calibration	10299461	symptom_000	10299461	0.0005961	3.3880509578157216	not_mentioned		not_mentioned	correct	ok	not_mentioned	released	unavailable
Haiku 5.5	imcs21	calibration	10299461	symptom_001	10299461	0.0005961	3.3880509578157216	not_mentioned		not_mentioned	correct	ok	not_mentioned	released	unavailable
Haiku 5.5	imcs21	calibration	10299461	symptom_002	10299461	0.0005961	3.3880509578157216	not_mentioned		not_mentioned	correct	ok	not_mentioned	released	unavailable
Haiku 5.5	imcs21	calibration	10299461	symptom_003	10299461	0.0005961	3.3880509578157216	not_mentioned		not_mentioned	correct	ok	not_mentioned	released	unavailable
Haiku 5.5	imcs21	calibration	10299461	symptom_004	10299461	0.0005961	3.3880509578157216	not_mentioned		not_mentioned	correct	ok	not_mentioned	released	unavailable
Haiku 5.5	imcs21	calibration	10299461	symptom_005	10299461	0.0005961	3.3880509578157216	not_mentioned		not_mentioned	correct	ok	not_mentioned	released	unavailable
Haiku 5.5	imcs21	calibration	10299461	symptom_006	10299461	0.0005961	3.3880509578157216	not_mentioned		not_mentioned	correct	ok	not_mentioned	released	unavailable
Haiku 5.5	imcs21	calibration	10299461	symptom_007	10299461	0.0005961	3.3880509578157216	not_mentioned		not_mentioned	correct	ok	not_mentioned	released	unavailable
Haiku 5.5	imcs21	calibration	10299461	symptom_008	10299461	0.0005961	3.3880509578157216	not_mentioned		not_mentioned	correct	ok	not_mentioned	released	unavailable
Haiku 5.5	imcs21	calibration	10299461	symptom_009	10299461	0.0005961	3.3880509578157216	not_mentioned		not_mentioned	correct	ok	not_mentioned	released	unavailable
Haiku 5.5	imcs21	calibration	10299461	symptom_010	10299461	0.0005961	3.3880509578157216	not_mentioned		not_mentioned	correct	ok	not_mentioned	released	unavailable
Haiku 5.5	imcs21	calibration	10299461	symptom_011	10299461	0.0005961	3.3880509578157216	not_mentioned		not_mentioned	correct	ok	not_mentioned	released	unavailable
Haiku 5.5	imcs21	calibration	10299461	symptom_012	10299461	0.0005961	3.3880509578157216	not_mentioned		not_mentioned	correct	ok	not_mentioned	released	unavailable
Haiku 5.5	imcs21	calibration	10299461	symptom_013	10299461	0.0005961	3.3880509578157216	not_mentioned		not_mentioned	correct	ok	not_mentioned	released	unavailable
Haiku 5.5	imcs21	calibration	10299461	symptom_014	10299461	0.0005961	3.3880509578157216	not_mentioned		not_mentioned	correct	ok	not_mentioned	released	unavailable
Haiku 5.5	imcs21	calibration	10299461	symptom_015	10299461	0.0005961	3.3880509578157216	not_mentioned		not_mentioned	correct	ok	not_mentioned	released	unavailable
Haiku 5.5	imcs21	calibration	10299461	symptom_016	10299461	0.0005961	3.3880509578157216	not_mentioned		not_mentioned	correct	ok	not_mentioned	released	unavailable
Haiku 5.5	imcs21	calibration	10299461	symptom_017	10299461	0.0005961	3.3880509578157216	not_mentioned		not_mentioned	correct	ok	not_mentioned	released	unavailable
Haiku 5.5	imcs21	calibration	10299461	symptom_018	10299461	0.0005961	3.3880509578157216	not_mentioned		not_mentioned	correct	ok	not_mentioned	released	unavailable
Haiku 5.5	imcs21	calibration	10299461	symptom_019	10299461	0.0005961	3.3880509578157216	not_mentioned		not_mentioned	correct	ok	not_mentioned	released	unavailable
Haiku 5.5	imcs21	calibration	10299461	symptom_020	10299461	0.0005961	3.3880509578157216	not_mentioned		not_mentioned	correct	ok	not_mentioned	released	unavailable
Haiku 5.5	imcs21	calibration	10299461	symptom_021	10299461	0.0005961	3.3880509578157216	not_mentioned		not_mentioned	correct	ok	not_mentioned	released	unavailable
Haiku 5.5	imcs21	calibration	10299461	symptom_022	10299461	0.0005961	3.3880509578157216	not_mentioned		not_mentioned	correct	ok	not_mentioned	released	unavailable
Haiku 5.5	imcs21	calibration	10299461	symptom_023	10299461	0.0005961	3.3880509578157216	not_mentioned		not_mentioned	correct	ok	not_mentioned	released	unavailable
Haiku 5.5	imcs21	calibration	10299461	symptom_024	10299461	0.0005961	3.3880509578157216	not_mentioned		not_mentioned	correct	ok	not_mentioned	released	unavailable
Haiku 5.5	imcs21	calibration	10299461	symptom_025	10299461	0.0005961	3.3880509578157216	not_mentioned		not_mentioned	correct	ok	not_mentioned	released	unavailable
Haiku 5.5	imcs21	calibration	10299461	symptom_026	10299461	0.0005961	3.3880509578157216	not_mentioned		not_mentioned	correct	ok	not_mentioned	released	unavailable
Haiku 5.5	imcs21	calibration	10299461	symptom_027	10299461	0.0005961	3.3880509578157216	not_mentioned		not_mentioned	correct	ok	not_mentioned	released	unavailable
Haiku 5.5	imcs21	calibration	10299461	symptom_028	10299461	0.0005961	3.3880509578157216	not_mentioned		not_mentioned	correct	ok	not_mentioned	released	unavailable
Haiku 5.5	imcs21	calibration	10299461	symptom_029	10299461	0.0005961	3.3880509578157216	positive	0.95	positive	correct	ok	positive	released	reported_percentage
Haiku 5.5	imcs21	calibration	10299461	symptom_030	10299461	0.0005961	3.3880509578157216	not_mentioned		not_mentioned	correct	ok	not_mentioned	released	unavailable
Haiku 5.5	imcs21	calibration	10299461	symptom_031	10299461	0.0005961	3.3880509578157216	not_mentioned		not_mentioned	correct	ok	not_mentioned	released	unavailable
Haiku 5.5	imcs21	calibration	10299461	symptom_032	10299461	0.0005961	3.3880509578157216	not_mentioned		not_mentioned	correct	ok	not_mentioned	released	unavailable
Haiku 5.5	imcs21	calibration	10299461	symptom_033	10299461	0.0005961	3.3880509578157216	not_mentioned		not_mentioned	correct	ok	not_mentioned	released	unavailable
Haiku 5.5	imcs21	calibration	10299461	symptom_034	10299461	0.0005961	3.3880509578157216	not_mentioned		not_mentioned	correct	ok	not_mentioned	released	unavailable
Haiku 5.5	imcs21	calibration	10299461	symptom_035	10299461	0.0005961	3.3880509578157216	not_mentioned		not_mentioned	correct	ok	not_mentioned	released	unavailable
Haiku 5.5	imcs21	calibration	10299461	symptom_036	10299461	0.0005961	3.3880509578157216	not_mentioned		not_mentioned	correct	ok	not_mentioned	released	unavailable
Haiku 5.5	imcs21	calibration	10299461	symptom_037	10299461	0.0005961	3.3880509578157216	not_mentioned		not_mentioned	correct	ok	not_mentioned	released	unavailable
Haiku 5.5	imcs21	calibration	10299461	symptom_038	10299461	0.0005961	3.3880509578157216	not_mentioned		not_mentioned	correct	ok	not_mentioned	released	unavailable
Haiku 5.5	imcs21	calibration	10299461	symptom_039	10299461	0.0005961	3.3880509578157216	not_mentioned		not_mentioned	correct	ok	not_mentioned	released	unavailable
Haiku 5.5	imcs21	calibration	10299461	symptom_040	10299461	0.0005961	3.3880509578157216	not_mentioned		not_mentioned	correct	ok	not_mentioned	released	unavailable
Haiku 5.5	imcs21	calibration	10299461	symptom_041	10299461	0.0005961	3.3880509578157216	not_mentioned		not_mentioned	correct	ok	not_mentioned	released	unavailable
Haiku 5.5	imcs21	calibration	10299461	symptom_042	10299461	0.0005961	3.3880509578157216	not_mentioned		not_mentioned	correct	ok	not_mentioned	released	unavailable
Haiku 5.5	imcs21	calibration	10299461	symptom_043	10299461	0.0005961	3.3880509578157216	not_mentioned		not_mentioned	correct	ok	not_mentioned	released	unavailable
Haiku 5.5	imcs21	calibration	10299461	symptom_044	10299461	0.0005961	3.3880509578157216	not_mentioned		not_mentioned	correct	ok	not_mentioned	released	unavailable
Haiku 5.5	imcs21	calibration	10299461	symptom_045	10299461	0.0005961	3.3880509578157216	not_mentioned		not_mentioned	correct	ok	not_mentioned	released	unavailable
Haiku 5.5	imcs21	calibration	10299461	symptom_046	10299461	0.0005961	3.3880509578157216	not_mentioned		not_mentioned	correct	ok	not_mentioned	released	unavailable
Haiku 5.5	imcs21	calibration	10299461	symptom_047	10299461	0.0005961	3.3880509578157216	not_mentioned		not_mentioned	correct	ok	not_mentioned	released	unavailable
Haiku 5.5	imcs21	calibration	10299461	symptom_048	10299461	0.0005961	3.3880509578157216	not_mentioned		not_mentioned	correct	ok	not_mentioned	released	unavailable
Haiku 5.5	imcs21	calibration	10299461	symptom_049	10299461	0.0005961	3.3880509578157216	not_mentioned		not_mentioned	correct	ok	not_mentioned	released	unavailable
Haiku 5.5	imcs21	calibration	10299461	symptom_050	10299461	0.0005961	3.3880509578157216	not_mentioned		not_mentioned	correct	ok	not_mentioned	released	unavailable
Haiku 5.5	imcs21	calibration	10299461	symptom_051	10299461	0.0005961	3.3880509578157216	not_mentioned		not_mentioned	correct	ok	not_mentioned	released	unavailable
Haiku 5.5	imcs21	calibration	10299461	symptom_052	10299461	0.0005961	3.3880509578157216	not_mentioned		not_mentioned	correct	ok	not_mentioned	released	unavailable
Haiku 5.5	imcs21	calibration	10299461	symptom_053	10299461	0.0005961	3.3880509578157216	negative	0.9	negative	correct	ok	negative	released	reported_percentage
Haiku 5.5	imcs21	calibration	10299461	symptom_054	10299461	0.0005961	3.3880509578157216	not_mentioned		not_mentioned	correct	ok	not_mentioned	released	unavailable
Haiku 5.5	imcs21	calibration	10299461	symptom_055	10299461	0.0005961	3.3880509578157216	not_mentioned		not_mentioned	correct	ok	not_mentioned	released	unavailable
Haiku 5.5	imcs21	calibration	10299461	symptom_056	10299461	0.0005961	3.3880509578157216	not_mentioned		not_mentioned	correct	ok	not_mentioned	released	unavailable
Haiku 5.5	imcs21	calibration	10299461	symptom_057	10299461	0.0005961	3.3880509578157216	not_mentioned		not_mentioned	correct	ok	not_mentioned	released	unavailable
Haiku 5.5	imcs21	calibration	10299461	symptom_058	10299461	0.0005961	3.3880509578157216	not_mentioned		not_mentioned	correct	ok	not_mentioned	released	unavailable
Haiku 5.5	imcs21	calibration	10299461	symptom_059	10299461	0.0005961	3.3880509578157216	not_mentioned		not_mentioned	correct	ok	not_mentioned	released	unavailable
Haiku 5.5	imcs21	calibration	10299461	symptom_060	10299461	0.0005961	3.3880509578157216	not_mentioned		not_mentioned	correct	ok	not_mentioned	released	unavailable
Haiku 5.5	imcs21	calibration	10299461	symptom_061	10299461	0.0005961	3.3880509578157216	not_mentioned		not_mentioned	correct	ok	not_mentioned	released	unavailable
Haiku 5.5	imcs21	calibration	10299461	symptom_062	10299461	0.0005961	3.3880509578157216	not_mentioned		not_mentioned	correct	ok	not_mentioned	released	unavailable
Haiku 5.5	imcs21	calibration	10299461	symptom_063	10299461	0.0005961	3.3880509578157216	not_mentioned		not_mentioned	correct	ok	not_mentioned	released	unavailable
Haiku 5.5	imcs21	calibration	10299461	symptom_064	10299461	0.0005961	3.3880509578157216	not_mentioned		not_mentioned	correct	ok	not_mentioned	released	unavailable
Haiku 5.5	imcs21	calibration	10299461	symptom_065	10299461	0.0005961	3.3880509578157216	not_mentioned		not_mentioned	correct	ok	not_mentioned	released	unavailable
Haiku 5.5	imcs21	calibration	10299461	symptom_066	10299461	0.0005961	3.3880509578157216	not_mentioned		not_mentioned	correct	ok	not_mentioned	released	unavailable
Haiku 5.5	imcs21	calibration	10299461	symptom_067	10299461	0.0005961	3.3880509578157216	not_mentioned		not_mentioned	correct	ok	not_mentioned	released	unavailable
Haiku 5.5	imcs21	calibration	10299461	symptom_068	10299461	0.0005961	3.3880509578157216	not_mentioned		not_mentioned	correct	ok	not_mentioned	released	unavailable
Haiku 5.5	imcs21	calibration	10299461	symptom_069	10299461	0.0005961	3.3880509578157216	not_mentioned		not_mentioned	correct	ok	not_mentioned	released	unavailable
Haiku 5.5	imcs21	calibration	10299461	symptom_070	10299461	0.0005961	3.3880509578157216	not_mentioned		not_mentioned	correct	ok	not_mentioned	released	unavailable
Haiku 5.5	imcs21	calibration	10299461	symptom_071	10299461	0.0005961	3.3880509578157216	not_mentioned		not_mentioned	correct	ok	not_mentioned	released	unavailable
Haiku 5.5	imcs21	calibration	10299461	symptom_072	10299461	0.0005961	3.3880509578157216	not_mentioned		not_mentioned	correct	ok	not_mentioned	released	unavailable
Haiku 5.5	imcs21	calibration	10299461	symptom_073	10299461	0.0005961	3.3880509578157216	not_mentioned		not_mentioned	correct	ok	not_mentioned	released	unavailable
Haiku 5.5	imcs21	calibration	10299461	symptom_074	10299461	0.0005961	3.3880509578157216	not_mentioned		not_mentioned	correct	ok	not_mentioned	released	unavailable
Haiku 5.5	imcs21	calibration	10299461	symptom_075	10299461	0.0005961	3.3880509578157216	not_mentioned		not_mentioned	correct	ok	not_mentioned	released	unavailable
Haiku 5.5	imcs21	calibration	10299461	symptom_076	10299461	0.0005961	3.3880509578157216	not_mentioned		not_mentioned	correct	ok	not_mentioned	released	unavailable
Haiku 5.5	imcs21	calibration	10299461	symptom_077	10299461	0.0005961	3.3880509578157216	not_mentioned		not_mentioned	correct	ok	not_mentioned	released	unavailable
Haiku 5.5	imcs21	calibration	10299461	symptom_078	10299461	0.0005961	3.3880509578157216	not_mentioned		not_mentioned	correct	ok	not_mentioned	released	unavailable
Haiku 5.5	imcs21	calibration	10299461	symptom_079	10299461	0.0005961	3.3880509578157216	not_mentioned		not_mentioned	correct	ok	not_mentioned	released	unavailable
Haiku 5.5	imcs21	calibration	10299461	symptom_080	10299461	0.0005961	3.3880509578157216	not_mentioned		not_mentioned	correct	ok	not_mentioned	released	unavailable
Haiku 5.5	imcs21	calibration	10299461	symptom_081	10299461	0.0005961	3.3880509578157216	not_mentioned		not_mentioned	correct	ok	not_mentioned	released	unavailable
Haiku 5.5	imcs21	calibration	10299461	symptom_082	10299461	0.0005961	3.3880509578157216	not_mentioned		not_mentioned	correct	ok	not_mentioned	released	unavailable
Haiku 5.5	imcs21	calibration	10299461	symptom_083	10299461	0.0005961	3.3880509578157216	not_mentioned		not_mentioned	correct	ok	not_mentioned	released	unavailable
Haiku 5.5	imcs21	calibration	10299461	symptom_084	10299461	0.0005961	3.3880509578157216	not_mentioned		not_mentioned	correct	ok	not_mentioned	released	unavailable
Haiku 5.5	imcs21	calibration	10299461	symptom_085	10299461	0.0005961	3.3880509578157216	not_mentioned		not_mentioned	correct	ok	not_mentioned	released	unavailable
Haiku 5.5	imcs21	calibration	10299461	symptom_086	10299461	0.0005961	3.3880509578157216	not_mentioned		not_mentioned	correct	ok	not_mentioned	released	unavailable
Haiku 5.5	imcs21	calibration	10299461	symptom_087	10299461	0.0005961	3.3880509578157216	not_mentioned		not_mentioned	correct	ok	not_mentioned	released	unavailable
Haiku 5.5	imcs21	calibration	10299461	symptom_088	10299461	0.0005961	3.3880509578157216	not_mentioned		not_mentioned	correct	ok	not_mentioned	released	unavailable
Haiku 5.5	imcs21	calibration	10299461	symptom_089	10299461	0.0005961	3.3880509578157216	not_mentioned		not_mentioned	correct	ok	not_mentioned	released	unavailable
