## Supplementary material for "Evaluation of System One Models on Biomedical Texts": Experiment Results: experiment-results.csv (part 82 of 409)

model	dataset	split	case_id	field	source_cluster	case_cost_usd	case_latency_s	prediction	confidence	true_label	adjudication	status	released_label	reference_source	confidence_source	clean_case_id	case_role	error_probability
Haiku 5.5	imcs21	calibration	10331436	symptom_266	10331436	0.0007691	5.403109459206462	not_mentioned		not_mentioned	correct	ok	not_mentioned	released	unavailable
Haiku 5.5	imcs21	calibration	10331436	symptom_267	10331436	0.0007691	5.403109459206462	not_mentioned		not_mentioned	correct	ok	not_mentioned	released	unavailable
Haiku 5.5	imcs21	calibration	10331436	symptom_268	10331436	0.0007691	5.403109459206462	not_mentioned		not_mentioned	correct	ok	not_mentioned	released	unavailable
Haiku 5.5	imcs21	calibration	10331436	symptom_269	10331436	0.0007691	5.403109459206462	not_mentioned		not_mentioned	correct	ok	not_mentioned	released	unavailable
Haiku 5.5	imcs21	calibration	10331436	symptom_270	10331436	0.0007691	5.403109459206462	not_mentioned		not_mentioned	correct	ok	not_mentioned	released	unavailable
Haiku 5.5	imcs21	calibration	10331436	symptom_271	10331436	0.0007691	5.403109459206462	not_mentioned		not_mentioned	correct	ok	not_mentioned	released	unavailable
Haiku 5.5	imcs21	calibration	10331436	symptom_272	10331436	0.0007691	5.403109459206462	not_mentioned		not_mentioned	correct	ok	not_mentioned	released	unavailable
Haiku 5.5	imcs21	calibration	10331436	symptom_273	10331436	0.0007691	5.403109459206462	not_mentioned		not_mentioned	correct	ok	not_mentioned	released	unavailable
Haiku 5.5	imcs21	calibration	10331436	symptom_274	10331436	0.0007691	5.403109459206462	not_mentioned		not_mentioned	correct	ok	not_mentioned	released	unavailable
Haiku 5.5	imcs21	calibration	10331436	symptom_275	10331436	0.0007691	5.403109459206462	not_mentioned		not_mentioned	correct	ok	not_mentioned	released	unavailable
Haiku 5.5	imcs21	calibration	10331436	symptom_276	10331436	0.0007691	5.403109459206462	not_mentioned		not_mentioned	correct	ok	not_mentioned	released	unavailable
Haiku 5.5	imcs21	calibration	10331436	symptom_277	10331436	0.0007691	5.403109459206462	not_mentioned		not_mentioned	correct	ok	not_mentioned	released	unavailable
Haiku 5.5	imcs21	calibration	10331436	symptom_278	10331436	0.0007691	5.403109459206462	not_mentioned		not_mentioned	correct	ok	not_mentioned	released	unavailable
Haiku 5.5	imcs21	calibration	10331436	symptom_279	10331436	0.0007691	5.403109459206462	not_mentioned		not_mentioned	correct	ok	not_mentioned	released	unavailable
Haiku 5.5	imcs21	calibration	10331436	symptom_280	10331436	0.0007691	5.403109459206462	not_mentioned		not_mentioned	correct	ok	not_mentioned	released	unavailable
Haiku 5.5	imcs21	calibration	10331436	symptom_281	10331436	0.0007691	5.403109459206462	not_mentioned		not_mentioned	correct	ok	not_mentioned	released	unavailable
Haiku 5.5	imcs21	calibration	10331436	symptom_282	10331436	0.0007691	5.403109459206462	not_mentioned		not_mentioned	correct	ok	not_mentioned	released	unavailable
Haiku 5.5	imcs21	calibration	10331436	symptom_283	10331436	0.0007691	5.403109459206462	not_mentioned		not_mentioned	correct	ok	not_mentioned	released	unavailable
Haiku 5.5	imcs21	calibration	10331436	symptom_284	10331436	0.0007691	5.403109459206462	not_mentioned		not_mentioned	correct	ok	not_mentioned	released	unavailable
Haiku 5.5	imcs21	calibration	10331436	symptom_285	10331436	0.0007691	5.403109459206462	not_mentioned		not_mentioned	correct	ok	not_mentioned	released	unavailable
Haiku 5.5	imcs21	calibration	10331436	symptom_286	10331436	0.0007691	5.403109459206462	not_mentioned		not_mentioned	correct	ok	not_mentioned	released	unavailable
Haiku 5.5	imcs21	calibration	10331436	symptom_287	10331436	0.0007691	5.403109459206462	not_mentioned		not_mentioned	correct	ok	not_mentioned	released	unavailable
Haiku 5.5	imcs21	calibration	10331436	symptom_288	10331436	0.0007691	5.403109459206462	not_mentioned		not_mentioned	correct	ok	not_mentioned	released	unavailable
Haiku 5.5	imcs21	calibration	10331436	symptom_289	10331436	0.0007691	5.403109459206462	not_mentioned		not_mentioned	correct	ok	not_mentioned	released	unavailable
Haiku 5.5	imcs21	calibration	10331436	symptom_290	10331436	0.0007691	5.403109459206462	not_mentioned		not_mentioned	correct	ok	not_mentioned	released	unavailable
Haiku 5.5	imcs21	calibration	10331436	symptom_291	10331436	0.0007691	5.403109459206462	not_mentioned		not_mentioned	correct	ok	not_mentioned	released	unavailable
Haiku 5.5	imcs21	calibration	10331436	symptom_292	10331436	0.0007691	5.403109459206462	not_mentioned		not_mentioned	correct	ok	not_mentioned	released	unavailable
Haiku 5.5	imcs21	calibration	10331436	symptom_293	10331436	0.0007691	5.403109459206462	not_mentioned		not_mentioned	correct	ok	not_mentioned	released	unavailable
Haiku 5.5	imcs21	calibration	10331436	symptom_294	10331436	0.0007691	5.403109459206462	not_mentioned		not_mentioned	correct	ok	not_mentioned	released	unavailable
Haiku 5.5	imcs21	calibration	10331436	symptom_295	10331436	0.0007691	5.403109459206462	not_mentioned		not_mentioned	correct	ok	not_mentioned	released	unavailable
Haiku 5.5	imcs21	calibration	10331436	symptom_296	10331436	0.0007691	5.403109459206462	not_mentioned		not_mentioned	correct	ok	not_mentioned	released	unavailable
Haiku 5.5	imcs21	calibration	10331436	symptom_297	10331436	0.0007691	5.403109459206462	not_mentioned		not_mentioned	correct	ok	not_mentioned	released	unavailable
Haiku 5.5	imcs21	calibration	10331436	symptom_298	10331436	0.0007691	5.403109459206462	not_mentioned		not_mentioned	correct	ok	not_mentioned	released	unavailable
Haiku 5.5	imcs21	calibration	10331436	symptom_299	10331436	0.0007691	5.403109459206462	not_mentioned		not_mentioned	correct	ok	not_mentioned	released	unavailable
Haiku 5.5	imcs21	calibration	10331436	symptom_300	10331436	0.0007691	5.403109459206462	not_mentioned		not_mentioned	correct	ok	not_mentioned	released	unavailable
Haiku 5.5	imcs21	calibration	10331436	symptom_301	10331436	0.0007691	5.403109459206462	not_mentioned		not_mentioned	correct	ok	not_mentioned	released	unavailable
Haiku 5.5	imcs21	calibration	10331436	symptom_302	10331436	0.0007691	5.403109459206462	not_mentioned		not_mentioned	correct	ok	not_mentioned	released	unavailable
Haiku 5.5	imcs21	calibration	10331436	symptom_303	10331436	0.0007691	5.403109459206462	not_mentioned		not_mentioned	correct	ok	not_mentioned	released	unavailable
Haiku 5.5	imcs21	calibration	10331436	symptom_304	10331436	0.0007691	5.403109459206462	not_mentioned		not_mentioned	correct	ok	not_mentioned	released	unavailable
Haiku 5.5	imcs21	calibration	10331436	symptom_305	10331436	0.0007691	5.403109459206462	not_mentioned		not_mentioned	correct	ok	not_mentioned	released	unavailable
Haiku 5.5	imcs21	calibration	10331436	symptom_306	10331436	0.0007691	5.403109459206462	not_mentioned		not_mentioned	correct	ok	not_mentioned	released	unavailable
Haiku 5.5	imcs21	calibration	10331436	symptom_307	10331436	0.0007691	5.403109459206462	not_mentioned		not_mentioned	correct	ok	not_mentioned	released	unavailable
Haiku 5.5	imcs21	calibration	10331436	symptom_308	10331436	0.0007691	5.403109459206462	not_mentioned		not_mentioned	correct	ok	not_mentioned	released	unavailable
Haiku 5.5	imcs21	calibration	10331436	symptom_309	10331436	0.0007691	5.403109459206462	not_mentioned		not_mentioned	correct	ok	not_mentioned	released	unavailable
Haiku 5.5	imcs21	calibration	10331436	symptom_310	10331436	0.0007691	5.403109459206462	not_mentioned		not_mentioned	correct	ok	not_mentioned	released	unavailable
Haiku 5.5	imcs21	calibration	10331436	symptom_311	10331436	0.0007691	5.403109459206462	not_mentioned		not_mentioned	correct	ok	not_mentioned	released	unavailable
Haiku 5.5	imcs21	calibration	10331436	symptom_312	10331436	0.0007691	5.403109459206462	not_mentioned		not_mentioned	correct	ok	not_mentioned	released	unavailable
Haiku 5.5	imcs21	calibration	10331436	symptom_313	10331436	0.0007691	5.403109459206462	not_mentioned		not_mentioned	correct	ok	not_mentioned	released	unavailable
Haiku 5.5	imcs21	calibration	10331436	symptom_314	10331436	0.0007691	5.403109459206462	not_mentioned		not_mentioned	correct	ok	not_mentioned	released	unavailable
Haiku 5.5	imcs21	calibration	10331436	symptom_315	10331436	0.0007691	5.403109459206462	not_mentioned		not_mentioned	correct	ok	not_mentioned	released	unavailable
Haiku 5.5	imcs21	calibration	10331436	symptom_316	10331436	0.0007691	5.403109459206462	not_mentioned		not_mentioned	correct	ok	not_mentioned	released	unavailable
Haiku 5.5	imcs21	calibration	10331436	symptom_317	10331436	0.0007691	5.403109459206462	not_mentioned		not_mentioned	correct	ok	not_mentioned	released	unavailable
Haiku 5.5	imcs21	calibration	10331436	symptom_318	10331436	0.0007691	5.403109459206462	not_mentioned		not_mentioned	correct	ok	not_mentioned	released	unavailable
Haiku 5.5	imcs21	calibration	10331436	symptom_319	10331436	0.0007691	5.403109459206462	not_mentioned		not_mentioned	correct	ok	not_mentioned	released	unavailable
Haiku 5.5	imcs21	calibration	10331436	symptom_320	10331436	0.0007691	5.403109459206462	not_mentioned		not_mentioned	correct	ok	not_mentioned	released	unavailable
Haiku 5.5	imcs21	calibration	10331436	symptom_321	10331436	0.0007691	5.403109459206462	not_mentioned		not_mentioned	correct	ok	not_mentioned	released	unavailable
Haiku 5.5	imcs21	calibration	10331436	symptom_322	10331436	0.0007691	5.403109459206462	not_mentioned		not_mentioned	correct	ok	not_mentioned	released	unavailable
Haiku 5.5	imcs21	calibration	10331436	symptom_323	10331436	0.0007691	5.403109459206462	not_mentioned		not_mentioned	correct	ok	not_mentioned	released	unavailable
Haiku 5.5	imcs21	calibration	10331436	symptom_324	10331436	0.0007691	5.403109459206462	not_mentioned		not_mentioned	correct	ok	not_mentioned	released	unavailable
Haiku 5.5	imcs21	calibration	10331436	symptom_325	10331436	0.0007691	5.403109459206462	not_mentioned		not_mentioned	correct	ok	not_mentioned	released	unavailable
Haiku 5.5	imcs21	calibration	10331436	symptom_326	10331436	0.0007691	5.403109459206462	not_mentioned		not_mentioned	correct	ok	not_mentioned	released	unavailable
Haiku 5.5	imcs21	calibration	10331436	symptom_327	10331436	0.0007691	5.403109459206462	not_mentioned		not_mentioned	correct	ok	not_mentioned	released	unavailable
Haiku 5.5	imcs21	calibration	10331436	symptom_328	10331436	0.0007691	5.403109459206462	not_mentioned		not_mentioned	correct	ok	not_mentioned	released	unavailable
Haiku 5.5	imcs21	calibration	10331436	symptom_329	10331436	0.0007691	5.403109459206462	not_mentioned		not_mentioned	correct	ok	not_mentioned	released	unavailable
Haiku 5.5	imcs21	calibration	10331436	symptom_330	10331436	0.0007691	5.403109459206462	not_mentioned		not_mentioned	correct	ok	not_mentioned	released	unavailable
Haiku 5.5	imcs21	calibration	10332452	symptom_000	10332452	0.0005494000000000001	2.8235797500237823	not_mentioned		not_mentioned	correct	ok	not_mentioned	released	unavailable
Haiku 5.5	imcs21	calibration	10332452	symptom_001	10332452	0.0005494000000000001	2.8235797500237823	not_mentioned		not_mentioned	correct	ok	not_mentioned	released	unavailable
Haiku 5.5	imcs21	calibration	10332452	symptom_002	10332452	0.0005494000000000001	2.8235797500237823	not_mentioned		not_mentioned	correct	ok	not_mentioned	released	unavailable
Haiku 5.5	imcs21	calibration	10332452	symptom_003	10332452	0.0005494000000000001	2.8235797500237823	not_mentioned		not_mentioned	correct	ok	not_mentioned	released	unavailable
Haiku 5.5	imcs21	calibration	10332452	symptom_004	10332452	0.0005494000000000001	2.8235797500237823	negative	0.85	negative	correct	ok	negative	released	reported_percentage
Haiku 5.5	imcs21	calibration	10332452	symptom_005	10332452	0.0005494000000000001	2.8235797500237823	not_mentioned		not_mentioned	correct	ok	not_mentioned	released	unavailable
Haiku 5.5	imcs21	calibration	10332452	symptom_006	10332452	0.0005494000000000001	2.8235797500237823	not_mentioned		not_mentioned	correct	ok	not_mentioned	released	unavailable
Haiku 5.5	imcs21	calibration	10332452	symptom_007	10332452	0.0005494000000000001	2.8235797500237823	not_mentioned		not_mentioned	correct	ok	not_mentioned	released	unavailable
Haiku 5.5	imcs21	calibration	10332452	symptom_008	10332452	0.0005494000000000001	2.8235797500237823	not_mentioned		positive	incorrect	ok	positive	released	unavailable
Haiku 5.5	imcs21	calibration	10332452	symptom_009	10332452	0.0005494000000000001	2.8235797500237823	not_mentioned		not_mentioned	correct	ok	not_mentioned	released	unavailable
Haiku 5.5	imcs21	calibration	10332452	symptom_010	10332452	0.0005494000000000001	2.8235797500237823	positive	0.8	positive	correct	ok	positive	released	reported_percentage
Haiku 5.5	imcs21	calibration	10332452	symptom_011	10332452	0.0005494000000000001	2.8235797500237823	not_mentioned		not_mentioned	correct	ok	not_mentioned	released	unavailable
Haiku 5.5	imcs21	calibration	10332452	symptom_012	10332452	0.0005494000000000001	2.8235797500237823	not_mentioned		not_mentioned	correct	ok	not_mentioned	released	unavailable
Haiku 5.5	imcs21	calibration	10332452	symptom_013	10332452	0.0005494000000000001	2.8235797500237823	not_mentioned		not_mentioned	correct	ok	not_mentioned	released	unavailable
Haiku 5.5	imcs21	calibration	10332452	symptom_014	10332452	0.0005494000000000001	2.8235797500237823	not_mentioned		not_mentioned	correct	ok	not_mentioned	released	unavailable
Haiku 5.5	imcs21	calibration	10332452	symptom_015	10332452	0.0005494000000000001	2.8235797500237823	not_mentioned		not_mentioned	correct	ok	not_mentioned	released	unavailable
Haiku 5.5	imcs21	calibration	10332452	symptom_016	10332452	0.0005494000000000001	2.8235797500237823	not_mentioned		not_mentioned	correct	ok	not_mentioned	released	unavailable
Haiku 5.5	imcs21	calibration	10332452	symptom_017	10332452	0.0005494000000000001	2.8235797500237823	not_mentioned		not_mentioned	correct	ok	not_mentioned	released	unavailable
Haiku 5.5	imcs21	calibration	10332452	symptom_018	10332452	0.0005494000000000001	2.8235797500237823	not_mentioned		not_mentioned	correct	ok	not_mentioned	released	unavailable
Haiku 5.5	imcs21	calibration	10332452	symptom_019	10332452	0.0005494000000000001	2.8235797500237823	not_mentioned		not_mentioned	correct	ok	not_mentioned	released	unavailable
Haiku 5.5	imcs21	calibration	10332452	symptom_020	10332452	0.0005494000000000001	2.8235797500237823	not_mentioned		not_mentioned	correct	ok	not_mentioned	released	unavailable
Haiku 5.5	imcs21	calibration	10332452	symptom_021	10332452	0.0005494000000000001	2.8235797500237823	not_mentioned		not_mentioned	correct	ok	not_mentioned	released	unavailable
Haiku 5.5	imcs21	calibration	10332452	symptom_022	10332452	0.0005494000000000001	2.8235797500237823	not_mentioned		not_mentioned	correct	ok	not_mentioned	released	unavailable
Haiku 5.5	imcs21	calibration	10332452	symptom_023	10332452	0.0005494000000000001	2.8235797500237823	not_mentioned		not_mentioned	correct	ok	not_mentioned	released	unavailable
Haiku 5.5	imcs21	calibration	10332452	symptom_024	10332452	0.0005494000000000001	2.8235797500237823	not_mentioned		not_mentioned	correct	ok	not_mentioned	released	unavailable
Haiku 5.5	imcs21	calibration	10332452	symptom_025	10332452	0.0005494000000000001	2.8235797500237823	not_mentioned		not_mentioned	correct	ok	not_mentioned	released	unavailable
Haiku 5.5	imcs21	calibration	10332452	symptom_026	10332452	0.0005494000000000001	2.8235797500237823	not_mentioned		not_mentioned	correct	ok	not_mentioned	released	unavailable
Haiku 5.5	imcs21	calibration	10332452	symptom_027	10332452	0.0005494000000000001	2.8235797500237823	not_mentioned		not_mentioned	correct	ok	not_mentioned	released	unavailable
Haiku 5.5	imcs21	calibration	10332452	symptom_028	10332452	0.0005494000000000001	2.8235797500237823	not_mentioned		not_mentioned	correct	ok	not_mentioned	released	unavailable
Haiku 5.5	imcs21	calibration	10332452	symptom_029	10332452	0.0005494000000000001	2.8235797500237823	positive	0.6	positive	correct	ok	positive	released	reported_percentage
Haiku 5.5	imcs21	calibration	10332452	symptom_030	10332452	0.0005494000000000001	2.8235797500237823	not_mentioned		not_mentioned	correct	ok	not_mentioned	released	unavailable
Haiku 5.5	imcs21	calibration	10332452	symptom_031	10332452	0.0005494000000000001	2.8235797500237823	not_mentioned		not_mentioned	correct	ok	not_mentioned	released	unavailable
Haiku 5.5	imcs21	calibration	10332452	symptom_032	10332452	0.0005494000000000001	2.8235797500237823	not_mentioned		not_mentioned	correct	ok	not_mentioned	released	unavailable
Haiku 5.5	imcs21	calibration	10332452	symptom_033	10332452	0.0005494000000000001	2.8235797500237823	not_mentioned		not_mentioned	correct	ok	not_mentioned	released	unavailable
Haiku 5.5	imcs21	calibration	10332452	symptom_034	10332452	0.0005494000000000001	2.8235797500237823	not_mentioned		not_mentioned	correct	ok	not_mentioned	released	unavailable
Haiku 5.5	imcs21	calibration	10332452	symptom_035	10332452	0.0005494000000000001	2.8235797500237823	not_mentioned		not_mentioned	correct	ok	not_mentioned	released	unavailable
Haiku 5.5	imcs21	calibration	10332452	symptom_036	10332452	0.0005494000000000001	2.8235797500237823	not_mentioned		not_mentioned	correct	ok	not_mentioned	released	unavailable
Haiku 5.5	imcs21	calibration	10332452	symptom_037	10332452	0.0005494000000000001	2.8235797500237823	not_mentioned		not_mentioned	correct	ok	not_mentioned	released	unavailable
Haiku 5.5	imcs21	calibration	10332452	symptom_038	10332452	0.0005494000000000001	2.8235797500237823	not_mentioned		not_mentioned	correct	ok	not_mentioned	released	unavailable
Haiku 5.5	imcs21	calibration	10332452	symptom_039	10332452	0.0005494000000000001	2.8235797500237823	not_mentioned		not_mentioned	correct	ok	not_mentioned	released	unavailable
Haiku 5.5	imcs21	calibration	10332452	symptom_040	10332452	0.0005494000000000001	2.8235797500237823	not_mentioned		not_mentioned	correct	ok	not_mentioned	released	unavailable
Haiku 5.5	imcs21	calibration	10332452	symptom_041	10332452	0.0005494000000000001	2.8235797500237823	not_mentioned		not_mentioned	correct	ok	not_mentioned	released	unavailable
Haiku 5.5	imcs21	calibration	10332452	symptom_042	10332452	0.0005494000000000001	2.8235797500237823	not_mentioned		not_mentioned	correct	ok	not_mentioned	released	unavailable
Haiku 5.5	imcs21	calibration	10332452	symptom_043	10332452	0.0005494000000000001	2.8235797500237823	not_mentioned		not_mentioned	correct	ok	not_mentioned	released	unavailable
Haiku 5.5	imcs21	calibration	10332452	symptom_044	10332452	0.0005494000000000001	2.8235797500237823	not_mentioned		not_mentioned	correct	ok	not_mentioned	released	unavailable
Haiku 5.5	imcs21	calibration	10332452	symptom_045	10332452	0.0005494000000000001	2.8235797500237823	not_mentioned		not_mentioned	correct	ok	not_mentioned	released	unavailable
Haiku 5.5	imcs21	calibration	10332452	symptom_046	10332452	0.0005494000000000001	2.8235797500237823	not_mentioned		not_mentioned	correct	ok	not_mentioned	released	unavailable
Haiku 5.5	imcs21	calibration	10332452	symptom_047	10332452	0.0005494000000000001	2.8235797500237823	not_mentioned		not_mentioned	correct	ok	not_mentioned	released	unavailable
Haiku 5.5	imcs21	calibration	10332452	symptom_048	10332452	0.0005494000000000001	2.8235797500237823	not_mentioned		not_mentioned	correct	ok	not_mentioned	released	unavailable
Haiku 5.5	imcs21	calibration	10332452	symptom_049	10332452	0.0005494000000000001	2.8235797500237823	not_mentioned		not_mentioned	correct	ok	not_mentioned	released	unavailable
Haiku 5.5	imcs21	calibration	10332452	symptom_050	10332452	0.0005494000000000001	2.8235797500237823	not_mentioned		not_mentioned	correct	ok	not_mentioned	released	unavailable
Haiku 5.5	imcs21	calibration	10332452	symptom_051	10332452	0.0005494000000000001	2.8235797500237823	not_mentioned		not_mentioned	correct	ok	not_mentioned	released	unavailable
Haiku 5.5	imcs21	calibration	10332452	symptom_052	10332452	0.0005494000000000001	2.8235797500237823	not_mentioned		not_mentioned	correct	ok	not_mentioned	released	unavailable
Haiku 5.5	imcs21	calibration	10332452	symptom_053	10332452	0.0005494000000000001	2.8235797500237823	not_mentioned		not_mentioned	correct	ok	not_mentioned	released	unavailable
Haiku 5.5	imcs21	calibration	10332452	symptom_054	10332452	0.0005494000000000001	2.8235797500237823	not_mentioned		not_mentioned	correct	ok	not_mentioned	released	unavailable
Haiku 5.5	imcs21	calibration	10332452	symptom_055	10332452	0.0005494000000000001	2.8235797500237823	not_mentioned		not_mentioned	correct	ok	not_mentioned	released	unavailable
Haiku 5.5	imcs21	calibration	10332452	symptom_056	10332452	0.0005494000000000001	2.8235797500237823	not_mentioned		not_mentioned	correct	ok	not_mentioned	released	unavailable
Haiku 5.5	imcs21	calibration	10332452	symptom_057	10332452	0.0005494000000000001	2.8235797500237823	not_mentioned		not_mentioned	correct	ok	not_mentioned	released	unavailable
Haiku 5.5	imcs21	calibration	10332452	symptom_058	10332452	0.0005494000000000001	2.8235797500237823	not_mentioned		not_mentioned	correct	ok	not_mentioned	released	unavailable
Haiku 5.5	imcs21	calibration	10332452	symptom_059	10332452	0.0005494000000000001	2.8235797500237823	not_mentioned		not_mentioned	correct	ok	not_mentioned	released	unavailable
Haiku 5.5	imcs21	calibration	10332452	symptom_060	10332452	0.0005494000000000001	2.8235797500237823	not_mentioned		not_mentioned	correct	ok	not_mentioned	released	unavailable
Haiku 5.5	imcs21	calibration	10332452	symptom_061	10332452	0.0005494000000000001	2.8235797500237823	not_mentioned		not_mentioned	correct	ok	not_mentioned	released	unavailable
Haiku 5.5	imcs21	calibration	10332452	symptom_062	10332452	0.0005494000000000001	2.8235797500237823	not_mentioned		not_mentioned	correct	ok	not_mentioned	released	unavailable
Haiku 5.5	imcs21	calibration	10332452	symptom_063	10332452	0.0005494000000000001	2.8235797500237823	not_mentioned		not_mentioned	correct	ok	not_mentioned	released	unavailable
Haiku 5.5	imcs21	calibration	10332452	symptom_064	10332452	0.0005494000000000001	2.8235797500237823	not_mentioned		not_mentioned	correct	ok	not_mentioned	released	unavailable
Haiku 5.5	imcs21	calibration	10332452	symptom_065	10332452	0.0005494000000000001	2.8235797500237823	not_mentioned		not_mentioned	correct	ok	not_mentioned	released	unavailable
Haiku 5.5	imcs21	calibration	10332452	symptom_066	10332452	0.0005494000000000001	2.8235797500237823	not_mentioned		not_mentioned	correct	ok	not_mentioned	released	unavailable
Haiku 5.5	imcs21	calibration	10332452	symptom_067	10332452	0.0005494000000000001	2.8235797500237823	not_mentioned		not_mentioned	correct	ok	not_mentioned	released	unavailable
Haiku 5.5	imcs21	calibration	10332452	symptom_068	10332452	0.0005494000000000001	2.8235797500237823	not_mentioned		not_mentioned	correct	ok	not_mentioned	released	unavailable
Haiku 5.5	imcs21	calibration	10332452	symptom_069	10332452	0.0005494000000000001	2.8235797500237823	not_mentioned		not_mentioned	correct	ok	not_mentioned	released	unavailable
Haiku 5.5	imcs21	calibration	10332452	symptom_070	10332452	0.0005494000000000001	2.8235797500237823	not_mentioned		not_mentioned	correct	ok	not_mentioned	released	unavailable
Haiku 5.5	imcs21	calibration	10332452	symptom_071	10332452	0.0005494000000000001	2.8235797500237823	not_mentioned		not_mentioned	correct	ok	not_mentioned	released	unavailable
Haiku 5.5	imcs21	calibration	10332452	symptom_072	10332452	0.0005494000000000001	2.8235797500237823	not_mentioned		not_mentioned	correct	ok	not_mentioned	released	unavailable
Haiku 5.5	imcs21	calibration	10332452	symptom_073	10332452	0.0005494000000000001	2.8235797500237823	not_mentioned		not_mentioned	correct	ok	not_mentioned	released	unavailable
Haiku 5.5	imcs21	calibration	10332452	symptom_074	10332452	0.0005494000000000001	2.8235797500237823	not_mentioned		not_mentioned	correct	ok	not_mentioned	released	unavailable
Haiku 5.5	imcs21	calibration	10332452	symptom_075	10332452	0.0005494000000000001	2.8235797500237823	not_mentioned		not_mentioned	correct	ok	not_mentioned	released	unavailable
Haiku 5.5	imcs21	calibration	10332452	symptom_076	10332452	0.0005494000000000001	2.8235797500237823	not_mentioned		not_mentioned	correct	ok	not_mentioned	released	unavailable
Haiku 5.5	imcs21	calibration	10332452	symptom_077	10332452	0.0005494000000000001	2.8235797500237823	not_mentioned		not_mentioned	correct	ok	not_mentioned	released	unavailable
Haiku 5.5	imcs21	calibration	10332452	symptom_078	10332452	0.0005494000000000001	2.8235797500237823	not_mentioned		not_mentioned	correct	ok	not_mentioned	released	unavailable
Haiku 5.5	imcs21	calibration	10332452	symptom_079	10332452	0.0005494000000000001	2.8235797500237823	not_mentioned		not_mentioned	correct	ok	not_mentioned	released	unavailable
Haiku 5.5	imcs21	calibration	10332452	symptom_080	10332452	0.0005494000000000001	2.8235797500237823	not_mentioned		not_mentioned	correct	ok	not_mentioned	released	unavailable
Haiku 5.5	imcs21	calibration	10332452	symptom_081	10332452	0.0005494000000000001	2.8235797500237823	not_mentioned		not_mentioned	correct	ok	not_mentioned	released	unavailable
Haiku 5.5	imcs21	calibration	10332452	symptom_082	10332452	0.0005494000000000001	2.8235797500237823	not_mentioned		not_mentioned	correct	ok	not_mentioned	released	unavailable
Haiku 5.5	imcs21	calibration	10332452	symptom_083	10332452	0.0005494000000000001	2.8235797500237823	not_mentioned		not_mentioned	correct	ok	not_mentioned	released	unavailable
Haiku 5.5	imcs21	calibration	10332452	symptom_084	10332452	0.0005494000000000001	2.8235797500237823	not_mentioned		not_mentioned	correct	ok	not_mentioned	released	unavailable
Haiku 5.5	imcs21	calibration	10332452	symptom_085	10332452	0.0005494000000000001	2.8235797500237823	not_mentioned		not_mentioned	correct	ok	not_mentioned	released	unavailable
Haiku 5.5	imcs21	calibration	10332452	symptom_086	10332452	0.0005494000000000001	2.8235797500237823	not_mentioned		not_mentioned	correct	ok	not_mentioned	released	unavailable
Haiku 5.5	imcs21	calibration	10332452	symptom_087	10332452	0.0005494000000000001	2.8235797500237823	not_mentioned		not_mentioned	correct	ok	not_mentioned	released	unavailable
Haiku 5.5	imcs21	calibration	10332452	symptom_088	10332452	0.0005494000000000001	2.8235797500237823	not_mentioned		not_mentioned	correct	ok	not_mentioned	released	unavailable
Haiku 5.5	imcs21	calibration	10332452	symptom_089	10332452	0.0005494000000000001	2.8235797500237823	not_mentioned		not_mentioned	correct	ok	not_mentioned	released	unavailable
Haiku 5.5	imcs21	calibration	10332452	symptom_090	10332452	0.0005494000000000001	2.8235797500237823	not_mentioned		not_mentioned	correct	ok	not_mentioned	released	unavailable
Haiku 5.5	imcs21	calibration	10332452	symptom_091	10332452	0.0005494000000000001	2.8235797500237823	not_mentioned		not_mentioned	correct	ok	not_mentioned	released	unavailable
Haiku 5.5	imcs21	calibration	10332452	symptom_092	10332452	0.0005494000000000001	2.8235797500237823	not_mentioned		not_mentioned	correct	ok	not_mentioned	released	unavailable
Haiku 5.5	imcs21	calibration	10332452	symptom_093	10332452	0.0005494000000000001	2.8235797500237823	not_mentioned		not_mentioned	correct	ok	not_mentioned	released	unavailable
Haiku 5.5	imcs21	calibration	10332452	symptom_094	10332452	0.0005494000000000001	2.8235797500237823	not_mentioned		not_mentioned	correct	ok	not_mentioned	released	unavailable
Haiku 5.5	imcs21	calibration	10332452	symptom_095	10332452	0.0005494000000000001	2.8235797500237823	not_mentioned		not_mentioned	correct	ok	not_mentioned	released	unavailable
Haiku 5.5	imcs21	calibration	10332452	symptom_096	10332452	0.0005494000000000001	2.8235797500237823	not_mentioned		not_mentioned	correct	ok	not_mentioned	released	unavailable
Haiku 5.5	imcs21	calibration	10332452	symptom_097	10332452	0.0005494000000000001	2.8235797500237823	not_mentioned		not_mentioned	correct	ok	not_mentioned	released	unavailable
Haiku 5.5	imcs21	calibration	10332452	symptom_098	10332452	0.0005494000000000001	2.8235797500237823	not_mentioned		not_mentioned	correct	ok	not_mentioned	released	unavailable
Haiku 5.5	imcs21	calibration	10332452	symptom_099	10332452	0.0005494000000000001	2.8235797500237823	not_mentioned		not_mentioned	correct	ok	not_mentioned	released	unavailable
Haiku 5.5	imcs21	calibration	10332452	symptom_100	10332452	0.0005494000000000001	2.8235797500237823	not_mentioned		not_mentioned	correct	ok	not_mentioned	released	unavailable
Haiku 5.5	imcs21	calibration	10332452	symptom_101	10332452	0.0005494000000000001	2.8235797500237823	not_mentioned		not_mentioned	correct	ok	not_mentioned	released	unavailable
Haiku 5.5	imcs21	calibration	10332452	symptom_102	10332452	0.0005494000000000001	2.8235797500237823	not_mentioned		not_mentioned	correct	ok	not_mentioned	released	unavailable
Haiku 5.5	imcs21	calibration	10332452	symptom_103	10332452	0.0005494000000000001	2.8235797500237823	not_mentioned		not_mentioned	correct	ok	not_mentioned	released	unavailable
Haiku 5.5	imcs21	calibration	10332452	symptom_104	10332452	0.0005494000000000001	2.8235797500237823	not_mentioned		not_mentioned	correct	ok	not_mentioned	released	unavailable
Haiku 5.5	imcs21	calibration	10332452	symptom_105	10332452	0.0005494000000000001	2.8235797500237823	not_mentioned		not_mentioned	correct	ok	not_mentioned	released	unavailable
Haiku 5.5	imcs21	calibration	10332452	symptom_106	10332452	0.0005494000000000001	2.8235797500237823	not_mentioned		not_mentioned	correct	ok	not_mentioned	released	unavailable
Haiku 5.5	imcs21	calibration	10332452	symptom_107	10332452	0.0005494000000000001	2.8235797500237823	not_mentioned		not_mentioned	correct	ok	not_mentioned	released	unavailable
Haiku 5.5	imcs21	calibration	10332452	symptom_108	10332452	0.0005494000000000001	2.8235797500237823	not_mentioned		not_mentioned	correct	ok	not_mentioned	released	unavailable
Haiku 5.5	imcs21	calibration	10332452	symptom_109	10332452	0.0005494000000000001	2.8235797500237823	not_mentioned		not_mentioned	correct	ok	not_mentioned	released	unavailable
Haiku 5.5	imcs21	calibration	10332452	symptom_110	10332452	0.0005494000000000001	2.8235797500237823	not_mentioned		not_mentioned	correct	ok	not_mentioned	released	unavailable
Haiku 5.5	imcs21	calibration	10332452	symptom_111	10332452	0.0005494000000000001	2.8235797500237823	not_mentioned		not_mentioned	correct	ok	not_mentioned	released	unavailable
Haiku 5.5	imcs21	calibration	10332452	symptom_112	10332452	0.0005494000000000001	2.8235797500237823	not_mentioned		not_mentioned	correct	ok	not_mentioned	released	unavailable
Haiku 5.5	imcs21	calibration	10332452	symptom_113	10332452	0.0005494000000000001	2.8235797500237823	not_mentioned		not_mentioned	correct	ok	not_mentioned	released	unavailable
Haiku 5.5	imcs21	calibration	10332452	symptom_114	10332452	0.0005494000000000001	2.8235797500237823	not_mentioned		not_mentioned	correct	ok	not_mentioned	released	unavailable
Haiku 5.5	imcs21	calibration	10332452	symptom_115	10332452	0.0005494000000000001	2.8235797500237823	not_mentioned		not_mentioned	correct	ok	not_mentioned	released	unavailable
Haiku 5.5	imcs21	calibration	10332452	symptom_116	10332452	0.0005494000000000001	2.8235797500237823	not_mentioned		not_mentioned	correct	ok	not_mentioned	released	unavailable
Haiku 5.5	imcs21	calibration	10332452	symptom_117	10332452	0.0005494000000000001	2.8235797500237823	not_mentioned		not_mentioned	correct	ok	not_mentioned	released	unavailable
Haiku 5.5	imcs21	calibration	10332452	symptom_118	10332452	0.0005494000000000001	2.8235797500237823	not_mentioned		not_mentioned	correct	ok	not_mentioned	released	unavailable
Haiku 5.5	imcs21	calibration	10332452	symptom_119	10332452	0.0005494000000000001	2.8235797500237823	not_mentioned		not_mentioned	correct	ok	not_mentioned	released	unavailable
Haiku 5.5	imcs21	calibration	10332452	symptom_120	10332452	0.0005494000000000001	2.8235797500237823	not_mentioned		not_mentioned	correct	ok	not_mentioned	released	unavailable
Haiku 5.5	imcs21	calibration	10332452	symptom_121	10332452	0.0005494000000000001	2.8235797500237823	not_mentioned		not_mentioned	correct	ok	not_mentioned	released	unavailable
Haiku 5.5	imcs21	calibration	10332452	symptom_122	10332452	0.0005494000000000001	2.8235797500237823	not_mentioned		not_mentioned	correct	ok	not_mentioned	released	unavailable
Haiku 5.5	imcs21	calibration	10332452	symptom_123	10332452	0.0005494000000000001	2.8235797500237823	not_mentioned		not_mentioned	correct	ok	not_mentioned	released	unavailable
Haiku 5.5	imcs21	calibration	10332452	symptom_124	10332452	0.0005494000000000001	2.8235797500237823	not_mentioned		not_mentioned	correct	ok	not_mentioned	released	unavailable
Haiku 5.5	imcs21	calibration	10332452	symptom_125	10332452	0.0005494000000000001	2.8235797500237823	not_mentioned		not_mentioned	correct	ok	not_mentioned	released	unavailable
Haiku 5.5	imcs21	calibration	10332452	symptom_126	10332452	0.0005494000000000001	2.8235797500237823	not_mentioned		not_mentioned	correct	ok	not_mentioned	released	unavailable
Haiku 5.5	imcs21	calibration	10332452	symptom_127	10332452	0.0005494000000000001	2.8235797500237823	not_mentioned		not_mentioned	correct	ok	not_mentioned	released	unavailable
Haiku 5.5	imcs21	calibration	10332452	symptom_128	10332452	0.0005494000000000001	2.8235797500237823	not_mentioned		not_mentioned	correct	ok	not_mentioned	released	unavailable
Haiku 5.5	imcs21	calibration	10332452	symptom_129	10332452	0.0005494000000000001	2.8235797500237823	not_mentioned		not_mentioned	correct	ok	not_mentioned	released	unavailable
Haiku 5.5	imcs21	calibration	10332452	symptom_130	10332452	0.0005494000000000001	2.8235797500237823	not_mentioned		not_mentioned	correct	ok	not_mentioned	released	unavailable
Haiku 5.5	imcs21	calibration	10332452	symptom_131	10332452	0.0005494000000000001	2.8235797500237823	not_mentioned		not_mentioned	correct	ok	not_mentioned	released	unavailable
Haiku 5.5	imcs21	calibration	10332452	symptom_132	10332452	0.0005494000000000001	2.8235797500237823	not_mentioned		not_mentioned	correct	ok	not_mentioned	released	unavailable
Haiku 5.5	imcs21	calibration	10332452	symptom_133	10332452	0.0005494000000000001	2.8235797500237823	not_mentioned		not_mentioned	correct	ok	not_mentioned	released	unavailable
Haiku 5.5	imcs21	calibration	10332452	symptom_134	10332452	0.0005494000000000001	2.8235797500237823	not_mentioned		not_mentioned	correct	ok	not_mentioned	released	unavailable
Haiku 5.5	imcs21	calibration	10332452	symptom_135	10332452	0.0005494000000000001	2.8235797500237823	not_mentioned		not_mentioned	correct	ok	not_mentioned	released	unavailable
Haiku 5.5	imcs21	calibration	10332452	symptom_136	10332452	0.0005494000000000001	2.8235797500237823	not_mentioned		not_mentioned	correct	ok	not_mentioned	released	unavailable
Haiku 5.5	imcs21	calibration	10332452	symptom_137	10332452	0.0005494000000000001	2.8235797500237823	not_mentioned		not_mentioned	correct	ok	not_mentioned	released	unavailable
Haiku 5.5	imcs21	calibration	10332452	symptom_138	10332452	0.0005494000000000001	2.8235797500237823	not_mentioned		not_mentioned	correct	ok	not_mentioned	released	unavailable
Haiku 5.5	imcs21	calibration	10332452	symptom_139	10332452	0.0005494000000000001	2.8235797500237823	not_mentioned		not_mentioned	correct	ok	not_mentioned	released	unavailable
Haiku 5.5	imcs21	calibration	10332452	symptom_140	10332452	0.0005494000000000001	2.8235797500237823	not_mentioned		not_mentioned	correct	ok	not_mentioned	released	unavailable
Haiku 5.5	imcs21	calibration	10332452	symptom_141	10332452	0.0005494000000000001	2.8235797500237823	not_mentioned		not_mentioned	correct	ok	not_mentioned	released	unavailable
Haiku 5.5	imcs21	calibration	10332452	symptom_142	10332452	0.0005494000000000001	2.8235797500237823	not_mentioned		not_mentioned	correct	ok	not_mentioned	released	unavailable
Haiku 5.5	imcs21	calibration	10332452	symptom_143	10332452	0.0005494000000000001	2.8235797500237823	not_mentioned		not_mentioned	correct	ok	not_mentioned	released	unavailable
Haiku 5.5	imcs21	calibration	10332452	symptom_144	10332452	0.0005494000000000001	2.8235797500237823	not_mentioned		not_mentioned	correct	ok	not_mentioned	released	unavailable
Haiku 5.5	imcs21	calibration	10332452	symptom_145	10332452	0.0005494000000000001	2.8235797500237823	not_mentioned		not_mentioned	correct	ok	not_mentioned	released	unavailable
Haiku 5.5	imcs21	calibration	10332452	symptom_146	10332452	0.0005494000000000001	2.8235797500237823	not_mentioned		not_mentioned	correct	ok	not_mentioned	released	unavailable
Haiku 5.5	imcs21	calibration	10332452	symptom_147	10332452	0.0005494000000000001	2.8235797500237823	not_mentioned		not_mentioned	correct	ok	not_mentioned	released	unavailable
Haiku 5.5	imcs21	calibration	10332452	symptom_148	10332452	0.0005494000000000001	2.8235797500237823	not_mentioned		not_mentioned	correct	ok	not_mentioned	released	unavailable
Haiku 5.5	imcs21	calibration	10332452	symptom_149	10332452	0.0005494000000000001	2.8235797500237823	not_mentioned		not_mentioned	correct	ok	not_mentioned	released	unavailable
Haiku 5.5	imcs21	calibration	10332452	symptom_150	10332452	0.0005494000000000001	2.8235797500237823	not_mentioned		not_mentioned	correct	ok	not_mentioned	released	unavailable
Haiku 5.5	imcs21	calibration	10332452	symptom_151	10332452	0.0005494000000000001	2.8235797500237823	not_mentioned		not_mentioned	correct	ok	not_mentioned	released	unavailable
Haiku 5.5	imcs21	calibration	10332452	symptom_152	10332452	0.0005494000000000001	2.8235797500237823	not_mentioned		not_mentioned	correct	ok	not_mentioned	released	unavailable
Haiku 5.5	imcs21	calibration	10332452	symptom_153	10332452	0.0005494000000000001	2.8235797500237823	not_mentioned		not_mentioned	correct	ok	not_mentioned	released	unavailable
Haiku 5.5	imcs21	calibration	10332452	symptom_154	10332452	0.0005494000000000001	2.8235797500237823	not_mentioned		not_mentioned	correct	ok	not_mentioned	released	unavailable
Haiku 5.5	imcs21	calibration	10332452	symptom_155	10332452	0.0005494000000000001	2.8235797500237823	not_mentioned		not_mentioned	correct	ok	not_mentioned	released	unavailable
Haiku 5.5	imcs21	calibration	10332452	symptom_156	10332452	0.0005494000000000001	2.8235797500237823	not_mentioned		not_mentioned	correct	ok	not_mentioned	released	unavailable
Haiku 5.5	imcs21	calibration	10332452	symptom_157	10332452	0.0005494000000000001	2.8235797500237823	not_mentioned		not_mentioned	correct	ok	not_mentioned	released	unavailable
Haiku 5.5	imcs21	calibration	10332452	symptom_158	10332452	0.0005494000000000001	2.8235797500237823	not_mentioned		not_mentioned	correct	ok	not_mentioned	released	unavailable
Haiku 5.5	imcs21	calibration	10332452	symptom_159	10332452	0.0005494000000000001	2.8235797500237823	not_mentioned		not_mentioned	correct	ok	not_mentioned	released	unavailable
Haiku 5.5	imcs21	calibration	10332452	symptom_160	10332452	0.0005494000000000001	2.8235797500237823	not_mentioned		not_mentioned	correct	ok	not_mentioned	released	unavailable
Haiku 5.5	imcs21	calibration	10332452	symptom_161	10332452	0.0005494000000000001	2.8235797500237823	not_mentioned		not_mentioned	correct	ok	not_mentioned	released	unavailable
Haiku 5.5	imcs21	calibration	10332452	symptom_162	10332452	0.0005494000000000001	2.8235797500237823	not_mentioned		not_mentioned	correct	ok	not_mentioned	released	unavailable
Haiku 5.5	imcs21	calibration	10332452	symptom_163	10332452	0.0005494000000000001	2.8235797500237823	not_mentioned		not_mentioned	correct	ok	not_mentioned	released	unavailable
Haiku 5.5	imcs21	calibration	10332452	symptom_164	10332452	0.0005494000000000001	2.8235797500237823	not_mentioned		not_mentioned	correct	ok	not_mentioned	released	unavailable
Haiku 5.5	imcs21	calibration	10332452	symptom_165	10332452	0.0005494000000000001	2.8235797500237823	not_mentioned		not_mentioned	correct	ok	not_mentioned	released	unavailable
Haiku 5.5	imcs21	calibration	10332452	symptom_166	10332452	0.0005494000000000001	2.8235797500237823	not_mentioned		not_mentioned	correct	ok	not_mentioned	released	unavailable
Haiku 5.5	imcs21	calibration	10332452	symptom_167	10332452	0.0005494000000000001	2.8235797500237823	not_mentioned		not_mentioned	correct	ok	not_mentioned	released	unavailable
Haiku 5.5	imcs21	calibration	10332452	symptom_168	10332452	0.0005494000000000001	2.8235797500237823	not_mentioned		not_mentioned	correct	ok	not_mentioned	released	unavailable
Haiku 5.5	imcs21	calibration	10332452	symptom_169	10332452	0.0005494000000000001	2.8235797500237823	not_mentioned		not_mentioned	correct	ok	not_mentioned	released	unavailable
Haiku 5.5	imcs21	calibration	10332452	symptom_170	10332452	0.0005494000000000001	2.8235797500237823	not_mentioned		not_mentioned	correct	ok	not_mentioned	released	unavailable
Haiku 5.5	imcs21	calibration	10332452	symptom_171	10332452	0.0005494000000000001	2.8235797500237823	not_mentioned		not_mentioned	correct	ok	not_mentioned	released	unavailable
Haiku 5.5	imcs21	calibration	10332452	symptom_172	10332452	0.0005494000000000001	2.8235797500237823	not_mentioned		not_mentioned	correct	ok	not_mentioned	released	unavailable
Haiku 5.5	imcs21	calibration	10332452	symptom_173	10332452	0.0005494000000000001	2.8235797500237823	not_mentioned		not_mentioned	correct	ok	not_mentioned	released	unavailable
Haiku 5.5	imcs21	calibration	10332452	symptom_174	10332452	0.0005494000000000001	2.8235797500237823	not_mentioned		not_mentioned	correct	ok	not_mentioned	released	unavailable
Haiku 5.5	imcs21	calibration	10332452	symptom_175	10332452	0.0005494000000000001	2.8235797500237823	not_mentioned		not_mentioned	correct	ok	not_mentioned	released	unavailable
Haiku 5.5	imcs21	calibration	10332452	symptom_176	10332452	0.0005494000000000001	2.8235797500237823	not_mentioned		not_mentioned	correct	ok	not_mentioned	released	unavailable
Haiku 5.5	imcs21	calibration	10332452	symptom_177	10332452	0.0005494000000000001	2.8235797500237823	not_mentioned		not_mentioned	correct	ok	not_mentioned	released	unavailable
Haiku 5.5	imcs21	calibration	10332452	symptom_178	10332452	0.0005494000000000001	2.8235797500237823	not_mentioned		not_mentioned	correct	ok	not_mentioned	released	unavailable
Haiku 5.5	imcs21	calibration	10332452	symptom_179	10332452	0.0005494000000000001	2.8235797500237823	not_mentioned		not_mentioned	correct	ok	not_mentioned	released	unavailable
Haiku 5.5	imcs21	calibration	10332452	symptom_180	10332452	0.0005494000000000001	2.8235797500237823	not_mentioned		not_mentioned	correct	ok	not_mentioned	released	unavailable
Haiku 5.5	imcs21	calibration	10332452	symptom_181	10332452	0.0005494000000000001	2.8235797500237823	not_mentioned		not_mentioned	correct	ok	not_mentioned	released	unavailable
Haiku 5.5	imcs21	calibration	10332452	symptom_182	10332452	0.0005494000000000001	2.8235797500237823	not_mentioned		not_mentioned	correct	ok	not_mentioned	released	unavailable
Haiku 5.5	imcs21	calibration	10332452	symptom_183	10332452	0.0005494000000000001	2.8235797500237823	not_mentioned		not_mentioned	correct	ok	not_mentioned	released	unavailable
Haiku 5.5	imcs21	calibration	10332452	symptom_184	10332452	0.0005494000000000001	2.8235797500237823	not_mentioned		not_mentioned	correct	ok	not_mentioned	released	unavailable
Haiku 5.5	imcs21	calibration	10332452	symptom_185	10332452	0.0005494000000000001	2.8235797500237823	not_mentioned		not_mentioned	correct	ok	not_mentioned	released	unavailable
Haiku 5.5	imcs21	calibration	10332452	symptom_186	10332452	0.0005494000000000001	2.8235797500237823	not_mentioned		not_mentioned	correct	ok	not_mentioned	released	unavailable
Haiku 5.5	imcs21	calibration	10332452	symptom_187	10332452	0.0005494000000000001	2.8235797500237823	not_mentioned		not_mentioned	correct	ok	not_mentioned	released	unavailable
Haiku 5.5	imcs21	calibration	10332452	symptom_188	10332452	0.0005494000000000001	2.8235797500237823	not_mentioned		not_mentioned	correct	ok	not_mentioned	released	unavailable
Haiku 5.5	imcs21	calibration	10332452	symptom_189	10332452	0.0005494000000000001	2.8235797500237823	not_mentioned		not_mentioned	correct	ok	not_mentioned	released	unavailable
Haiku 5.5	imcs21	calibration	10332452	symptom_190	10332452	0.0005494000000000001	2.8235797500237823	not_mentioned		not_mentioned	correct	ok	not_mentioned	released	unavailable
Haiku 5.5	imcs21	calibration	10332452	symptom_191	10332452	0.0005494000000000001	2.8235797500237823	not_mentioned		not_mentioned	correct	ok	not_mentioned	released	unavailable
Haiku 5.5	imcs21	calibration	10332452	symptom_192	10332452	0.0005494000000000001	2.8235797500237823	not_mentioned		not_mentioned	correct	ok	not_mentioned	released	unavailable
Haiku 5.5	imcs21	calibration	10332452	symptom_193	10332452	0.0005494000000000001	2.8235797500237823	not_mentioned		not_mentioned	correct	ok	not_mentioned	released	unavailable
Haiku 5.5	imcs21	calibration	10332452	symptom_194	10332452	0.0005494000000000001	2.8235797500237823	not_mentioned		not_mentioned	correct	ok	not_mentioned	released	unavailable
Haiku 5.5	imcs21	calibration	10332452	symptom_195	10332452	0.0005494000000000001	2.8235797500237823	not_mentioned		not_mentioned	correct	ok	not_mentioned	released	unavailable
Haiku 5.5	imcs21	calibration	10332452	symptom_196	10332452	0.0005494000000000001	2.8235797500237823	not_mentioned		not_mentioned	correct	ok	not_mentioned	released	unavailable
Haiku 5.5	imcs21	calibration	10332452	symptom_197	10332452	0.0005494000000000001	2.8235797500237823	not_mentioned		not_mentioned	correct	ok	not_mentioned	released	unavailable
Haiku 5.5	imcs21	calibration	10332452	symptom_198	10332452	0.0005494000000000001	2.8235797500237823	not_mentioned		not_mentioned	correct	ok	not_mentioned	released	unavailable
Haiku 5.5	imcs21	calibration	10332452	symptom_199	10332452	0.0005494000000000001	2.8235797500237823	not_mentioned		not_mentioned	correct	ok	not_mentioned	released	unavailable
Haiku 5.5	imcs21	calibration	10332452	symptom_200	10332452	0.0005494000000000001	2.8235797500237823	not_mentioned		not_mentioned	correct	ok	not_mentioned	released	unavailable
Haiku 5.5	imcs21	calibration	10332452	symptom_201	10332452	0.0005494000000000001	2.8235797500237823	not_mentioned		not_mentioned	correct	ok	not_mentioned	released	unavailable
Haiku 5.5	imcs21	calibration	10332452	symptom_202	10332452	0.0005494000000000001	2.8235797500237823	not_mentioned		not_mentioned	correct	ok	not_mentioned	released	unavailable
Haiku 5.5	imcs21	calibration	10332452	symptom_203	10332452	0.0005494000000000001	2.8235797500237823	not_mentioned		not_mentioned	correct	ok	not_mentioned	released	unavailable
Haiku 5.5	imcs21	calibration	10332452	symptom_204	10332452	0.0005494000000000001	2.8235797500237823	not_mentioned		not_mentioned	correct	ok	not_mentioned	released	unavailable
Haiku 5.5	imcs21	calibration	10332452	symptom_205	10332452	0.0005494000000000001	2.8235797500237823	not_mentioned		not_mentioned	correct	ok	not_mentioned	released	unavailable
Haiku 5.5	imcs21	calibration	10332452	symptom_206	10332452	0.0005494000000000001	2.8235797500237823	not_mentioned		not_mentioned	correct	ok	not_mentioned	released	unavailable
Haiku 5.5	imcs21	calibration	10332452	symptom_207	10332452	0.0005494000000000001	2.8235797500237823	not_mentioned		not_mentioned	correct	ok	not_mentioned	released	unavailable
Haiku 5.5	imcs21	calibration	10332452	symptom_208	10332452	0.0005494000000000001	2.8235797500237823	not_mentioned		not_mentioned	correct	ok	not_mentioned	released	unavailable
Haiku 5.5	imcs21	calibration	10332452	symptom_209	10332452	0.0005494000000000001	2.8235797500237823	not_mentioned		not_mentioned	correct	ok	not_mentioned	released	unavailable
Haiku 5.5	imcs21	calibration	10332452	symptom_210	10332452	0.0005494000000000001	2.8235797500237823	not_mentioned		not_mentioned	correct	ok	not_mentioned	released	unavailable
Haiku 5.5	imcs21	calibration	10332452	symptom_211	10332452	0.0005494000000000001	2.8235797500237823	not_mentioned		not_mentioned	correct	ok	not_mentioned	released	unavailable
Haiku 5.5	imcs21	calibration	10332452	symptom_212	10332452	0.0005494000000000001	2.8235797500237823	not_mentioned		not_mentioned	correct	ok	not_mentioned	released	unavailable
Haiku 5.5	imcs21	calibration	10332452	symptom_213	10332452	0.0005494000000000001	2.8235797500237823	not_mentioned		not_mentioned	correct	ok	not_mentioned	released	unavailable
Haiku 5.5	imcs21	calibration	10332452	symptom_214	10332452	0.0005494000000000001	2.8235797500237823	not_mentioned		not_mentioned	correct	ok	not_mentioned	released	unavailable
Haiku 5.5	imcs21	calibration	10332452	symptom_215	10332452	0.0005494000000000001	2.8235797500237823	not_mentioned		not_mentioned	correct	ok	not_mentioned	released	unavailable
Haiku 5.5	imcs21	calibration	10332452	symptom_216	10332452	0.0005494000000000001	2.8235797500237823	not_mentioned		not_mentioned	correct	ok	not_mentioned	released	unavailable
Haiku 5.5	imcs21	calibration	10332452	symptom_217	10332452	0.0005494000000000001	2.8235797500237823	not_mentioned		not_mentioned	correct	ok	not_mentioned	released	unavailable
Haiku 5.5	imcs21	calibration	10332452	symptom_218	10332452	0.0005494000000000001	2.8235797500237823	not_mentioned		not_mentioned	correct	ok	not_mentioned	released	unavailable
Haiku 5.5	imcs21	calibration	10332452	symptom_219	10332452	0.0005494000000000001	2.8235797500237823	not_mentioned		not_mentioned	correct	ok	not_mentioned	released	unavailable
Haiku 5.5	imcs21	calibration	10332452	symptom_220	10332452	0.0005494000000000001	2.8235797500237823	not_mentioned		not_mentioned	correct	ok	not_mentioned	released	unavailable
Haiku 5.5	imcs21	calibration	10332452	symptom_221	10332452	0.0005494000000000001	2.8235797500237823	not_mentioned		not_mentioned	correct	ok	not_mentioned	released	unavailable
Haiku 5.5	imcs21	calibration	10332452	symptom_222	10332452	0.0005494000000000001	2.8235797500237823	not_mentioned		not_mentioned	correct	ok	not_mentioned	released	unavailable
Haiku 5.5	imcs21	calibration	10332452	symptom_223	10332452	0.0005494000000000001	2.8235797500237823	not_mentioned		not_mentioned	correct	ok	not_mentioned	released	unavailable
Haiku 5.5	imcs21	calibration	10332452	symptom_224	10332452	0.0005494000000000001	2.8235797500237823	not_mentioned		not_mentioned	correct	ok	not_mentioned	released	unavailable
Haiku 5.5	imcs21	calibration	10332452	symptom_225	10332452	0.0005494000000000001	2.8235797500237823	not_mentioned		not_mentioned	correct	ok	not_mentioned	released	unavailable
Haiku 5.5	imcs21	calibration	10332452	symptom_226	10332452	0.0005494000000000001	2.8235797500237823	not_mentioned		not_mentioned	correct	ok	not_mentioned	released	unavailable
Haiku 5.5	imcs21	calibration	10332452	symptom_227	10332452	0.0005494000000000001	2.8235797500237823	not_mentioned		not_mentioned	correct	ok	not_mentioned	released	unavailable
Haiku 5.5	imcs21	calibration	10332452	symptom_228	10332452	0.0005494000000000001	2.8235797500237823	not_mentioned		not_mentioned	correct	ok	not_mentioned	released	unavailable
Haiku 5.5	imcs21	calibration	10332452	symptom_229	10332452	0.0005494000000000001	2.8235797500237823	not_mentioned		not_mentioned	correct	ok	not_mentioned	released	unavailable
Haiku 5.5	imcs21	calibration	10332452	symptom_230	10332452	0.0005494000000000001	2.8235797500237823	not_mentioned		not_mentioned	correct	ok	not_mentioned	released	unavailable
Haiku 5.5	imcs21	calibration	10332452	symptom_231	10332452	0.0005494000000000001	2.8235797500237823	not_mentioned		not_mentioned	correct	ok	not_mentioned	released	unavailable
Haiku 5.5	imcs21	calibration	10332452	symptom_232	10332452	0.0005494000000000001	2.8235797500237823	not_mentioned		not_mentioned	correct	ok	not_mentioned	released	unavailable
Haiku 5.5	imcs21	calibration	10332452	symptom_233	10332452	0.0005494000000000001	2.8235797500237823	not_mentioned		not_mentioned	correct	ok	not_mentioned	released	unavailable
Haiku 5.5	imcs21	calibration	10332452	symptom_234	10332452	0.0005494000000000001	2.8235797500237823	not_mentioned		not_mentioned	correct	ok	not_mentioned	released	unavailable
Haiku 5.5	imcs21	calibration	10332452	symptom_235	10332452	0.0005494000000000001	2.8235797500237823	not_mentioned		not_mentioned	correct	ok	not_mentioned	released	unavailable
Haiku 5.5	imcs21	calibration	10332452	symptom_236	10332452	0.0005494000000000001	2.8235797500237823	not_mentioned		not_mentioned	correct	ok	not_mentioned	released	unavailable
Haiku 5.5	imcs21	calibration	10332452	symptom_237	10332452	0.0005494000000000001	2.8235797500237823	not_mentioned		not_mentioned	correct	ok	not_mentioned	released	unavailable
Haiku 5.5	imcs21	calibration	10332452	symptom_238	10332452	0.0005494000000000001	2.8235797500237823	not_mentioned		not_mentioned	correct	ok	not_mentioned	released	unavailable
Haiku 5.5	imcs21	calibration	10332452	symptom_239	10332452	0.0005494000000000001	2.8235797500237823	not_mentioned		not_mentioned	correct	ok	not_mentioned	released	unavailable
Haiku 5.5	imcs21	calibration	10332452	symptom_240	10332452	0.0005494000000000001	2.8235797500237823	not_mentioned		not_mentioned	correct	ok	not_mentioned	released	unavailable
Haiku 5.5	imcs21	calibration	10332452	symptom_241	10332452	0.0005494000000000001	2.8235797500237823	not_mentioned		not_mentioned	correct	ok	not_mentioned	released	unavailable
Haiku 5.5	imcs21	calibration	10332452	symptom_242	10332452	0.0005494000000000001	2.8235797500237823	not_mentioned		not_mentioned	correct	ok	not_mentioned	released	unavailable
Haiku 5.5	imcs21	calibration	10332452	symptom_243	10332452	0.0005494000000000001	2.8235797500237823	not_mentioned		not_mentioned	correct	ok	not_mentioned	released	unavailable
Haiku 5.5	imcs21	calibration	10332452	symptom_244	10332452	0.0005494000000000001	2.8235797500237823	not_mentioned		not_mentioned	correct	ok	not_mentioned	released	unavailable
Haiku 5.5	imcs21	calibration	10332452	symptom_245	10332452	0.0005494000000000001	2.8235797500237823	not_mentioned		not_mentioned	correct	ok	not_mentioned	released	unavailable
Haiku 5.5	imcs21	calibration	10332452	symptom_246	10332452	0.0005494000000000001	2.8235797500237823	not_mentioned		not_mentioned	correct	ok	not_mentioned	released	unavailable
Haiku 5.5	imcs21	calibration	10332452	symptom_247	10332452	0.0005494000000000001	2.8235797500237823	not_mentioned		not_mentioned	correct	ok	not_mentioned	released	unavailable
Haiku 5.5	imcs21	calibration	10332452	symptom_248	10332452	0.0005494000000000001	2.8235797500237823	not_mentioned		not_mentioned	correct	ok	not_mentioned	released	unavailable
Haiku 5.5	imcs21	calibration	10332452	symptom_249	10332452	0.0005494000000000001	2.8235797500237823	not_mentioned		not_mentioned	correct	ok	not_mentioned	released	unavailable
Haiku 5.5	imcs21	calibration	10332452	symptom_250	10332452	0.0005494000000000001	2.8235797500237823	not_mentioned		not_mentioned	correct	ok	not_mentioned	released	unavailable
Haiku 5.5	imcs21	calibration	10332452	symptom_251	10332452	0.0005494000000000001	2.8235797500237823	not_mentioned		not_mentioned	correct	ok	not_mentioned	released	unavailable
Haiku 5.5	imcs21	calibration	10332452	symptom_252	10332452	0.0005494000000000001	2.8235797500237823	not_mentioned		not_mentioned	correct	ok	not_mentioned	released	unavailable
Haiku 5.5	imcs21	calibration	10332452	symptom_253	10332452	0.0005494000000000001	2.8235797500237823	not_mentioned		not_mentioned	correct	ok	not_mentioned	released	unavailable
Haiku 5.5	imcs21	calibration	10332452	symptom_254	10332452	0.0005494000000000001	2.8235797500237823	not_mentioned		not_mentioned	correct	ok	not_mentioned	released	unavailable
Haiku 5.5	imcs21	calibration	10332452	symptom_255	10332452	0.0005494000000000001	2.8235797500237823	not_mentioned		not_mentioned	correct	ok	not_mentioned	released	unavailable
Haiku 5.5	imcs21	calibration	10332452	symptom_256	10332452	0.0005494000000000001	2.8235797500237823	not_mentioned		not_mentioned	correct	ok	not_mentioned	released	unavailable
Haiku 5.5	imcs21	calibration	10332452	symptom_257	10332452	0.0005494000000000001	2.8235797500237823	not_mentioned		not_mentioned	correct	ok	not_mentioned	released	unavailable
Haiku 5.5	imcs21	calibration	10332452	symptom_258	10332452	0.0005494000000000001	2.8235797500237823	not_mentioned		not_mentioned	correct	ok	not_mentioned	released	unavailable
Haiku 5.5	imcs21	calibration	10332452	symptom_259	10332452	0.0005494000000000001	2.8235797500237823	not_mentioned		not_mentioned	correct	ok	not_mentioned	released	unavailable
Haiku 5.5	imcs21	calibration	10332452	symptom_260	10332452	0.0005494000000000001	2.8235797500237823	not_mentioned		not_mentioned	correct	ok	not_mentioned	released	unavailable
Haiku 5.5	imcs21	calibration	10332452	symptom_261	10332452	0.0005494000000000001	2.8235797500237823	not_mentioned		not_mentioned	correct	ok	not_mentioned	released	unavailable
Haiku 5.5	imcs21	calibration	10332452	symptom_262	10332452	0.0005494000000000001	2.8235797500237823	not_mentioned		not_mentioned	correct	ok	not_mentioned	released	unavailable
Haiku 5.5	imcs21	calibration	10332452	symptom_263	10332452	0.0005494000000000001	2.8235797500237823	not_mentioned		not_mentioned	correct	ok	not_mentioned	released	unavailable
Haiku 5.5	imcs21	calibration	10332452	symptom_264	10332452	0.0005494000000000001	2.8235797500237823	not_mentioned		not_mentioned	correct	ok	not_mentioned	released	unavailable
Haiku 5.5	imcs21	calibration	10332452	symptom_265	10332452	0.0005494000000000001	2.8235797500237823	not_mentioned		not_mentioned	correct	ok	not_mentioned	released	unavailable
Haiku 5.5	imcs21	calibration	10332452	symptom_266	10332452	0.0005494000000000001	2.8235797500237823	not_mentioned		not_mentioned	correct	ok	not_mentioned	released	unavailable
Haiku 5.5	imcs21	calibration	10332452	symptom_267	10332452	0.0005494000000000001	2.8235797500237823	not_mentioned		not_mentioned	correct	ok	not_mentioned	released	unavailable
Haiku 5.5	imcs21	calibration	10332452	symptom_268	10332452	0.0005494000000000001	2.8235797500237823	not_mentioned		not_mentioned	correct	ok	not_mentioned	released	unavailable
Haiku 5.5	imcs21	calibration	10332452	symptom_269	10332452	0.0005494000000000001	2.8235797500237823	not_mentioned		not_mentioned	correct	ok	not_mentioned	released	unavailable
Haiku 5.5	imcs21	calibration	10332452	symptom_270	10332452	0.0005494000000000001	2.8235797500237823	not_mentioned		not_mentioned	correct	ok	not_mentioned	released	unavailable
Haiku 5.5	imcs21	calibration	10332452	symptom_271	10332452	0.0005494000000000001	2.8235797500237823	not_mentioned		not_mentioned	correct	ok	not_mentioned	released	unavailable
Haiku 5.5	imcs21	calibration	10332452	symptom_272	10332452	0.0005494000000000001	2.8235797500237823	not_mentioned		not_mentioned	correct	ok	not_mentioned	released	unavailable
Haiku 5.5	imcs21	calibration	10332452	symptom_273	10332452	0.0005494000000000001	2.8235797500237823	not_mentioned		not_mentioned	correct	ok	not_mentioned	released	unavailable
Haiku 5.5	imcs21	calibration	10332452	symptom_274	10332452	0.0005494000000000001	2.8235797500237823	not_mentioned		not_mentioned	correct	ok	not_mentioned	released	unavailable
Haiku 5.5	imcs21	calibration	10332452	symptom_275	10332452	0.0005494000000000001	2.8235797500237823	not_mentioned		not_mentioned	correct	ok	not_mentioned	released	unavailable
Haiku 5.5	imcs21	calibration	10332452	symptom_276	10332452	0.0005494000000000001	2.8235797500237823	not_mentioned		not_mentioned	correct	ok	not_mentioned	released	unavailable
Haiku 5.5	imcs21	calibration	10332452	symptom_277	10332452	0.0005494000000000001	2.8235797500237823	not_mentioned		not_mentioned	correct	ok	not_mentioned	released	unavailable
Haiku 5.5	imcs21	calibration	10332452	symptom_278	10332452	0.0005494000000000001	2.8235797500237823	not_mentioned		not_mentioned	correct	ok	not_mentioned	released	unavailable
Haiku 5.5	imcs21	calibration	10332452	symptom_279	10332452	0.0005494000000000001	2.8235797500237823	not_mentioned		not_mentioned	correct	ok	not_mentioned	released	unavailable
Haiku 5.5	imcs21	calibration	10332452	symptom_280	10332452	0.0005494000000000001	2.8235797500237823	not_mentioned		not_mentioned	correct	ok	not_mentioned	released	unavailable
Haiku 5.5	imcs21	calibration	10332452	symptom_281	10332452	0.0005494000000000001	2.8235797500237823	not_mentioned		not_mentioned	correct	ok	not_mentioned	released	unavailable
Haiku 5.5	imcs21	calibration	10332452	symptom_282	10332452	0.0005494000000000001	2.8235797500237823	not_mentioned		not_mentioned	correct	ok	not_mentioned	released	unavailable
Haiku 5.5	imcs21	calibration	10332452	symptom_283	10332452	0.0005494000000000001	2.8235797500237823	not_mentioned		not_mentioned	correct	ok	not_mentioned	released	unavailable
Haiku 5.5	imcs21	calibration	10332452	symptom_284	10332452	0.0005494000000000001	2.8235797500237823	not_mentioned		not_mentioned	correct	ok	not_mentioned	released	unavailable
Haiku 5.5	imcs21	calibration	10332452	symptom_285	10332452	0.0005494000000000001	2.8235797500237823	not_mentioned		not_mentioned	correct	ok	not_mentioned	released	unavailable
Haiku 5.5	imcs21	calibration	10332452	symptom_286	10332452	0.0005494000000000001	2.8235797500237823	not_mentioned		not_mentioned	correct	ok	not_mentioned	released	unavailable
Haiku 5.5	imcs21	calibration	10332452	symptom_287	10332452	0.0005494000000000001	2.8235797500237823	not_mentioned		not_mentioned	correct	ok	not_mentioned	released	unavailable
Haiku 5.5	imcs21	calibration	10332452	symptom_288	10332452	0.0005494000000000001	2.8235797500237823	not_mentioned		not_mentioned	correct	ok	not_mentioned	released	unavailable
Haiku 5.5	imcs21	calibration	10332452	symptom_289	10332452	0.0005494000000000001	2.8235797500237823	not_mentioned		not_mentioned	correct	ok	not_mentioned	released	unavailable
Haiku 5.5	imcs21	calibration	10332452	symptom_290	10332452	0.0005494000000000001	2.8235797500237823	not_mentioned		not_mentioned	correct	ok	not_mentioned	released	unavailable
Haiku 5.5	imcs21	calibration	10332452	symptom_291	10332452	0.0005494000000000001	2.8235797500237823	not_mentioned		not_mentioned	correct	ok	not_mentioned	released	unavailable
Haiku 5.5	imcs21	calibration	10332452	symptom_292	10332452	0.0005494000000000001	2.8235797500237823	not_mentioned		not_mentioned	correct	ok	not_mentioned	released	unavailable
Haiku 5.5	imcs21	calibration	10332452	symptom_293	10332452	0.0005494000000000001	2.8235797500237823	not_mentioned		not_mentioned	correct	ok	not_mentioned	released	unavailable
Haiku 5.5	imcs21	calibration	10332452	symptom_294	10332452	0.0005494000000000001	2.8235797500237823	not_mentioned		not_mentioned	correct	ok	not_mentioned	released	unavailable
Haiku 5.5	imcs21	calibration	10332452	symptom_295	10332452	0.0005494000000000001	2.8235797500237823	not_mentioned		not_mentioned	correct	ok	not_mentioned	released	unavailable
Haiku 5.5	imcs21	calibration	10332452	symptom_296	10332452	0.0005494000000000001	2.8235797500237823	not_mentioned		not_mentioned	correct	ok	not_mentioned	released	unavailable
Haiku 5.5	imcs21	calibration	10332452	symptom_297	10332452	0.0005494000000000001	2.8235797500237823	not_mentioned		not_mentioned	correct	ok	not_mentioned	released	unavailable
Haiku 5.5	imcs21	calibration	10332452	symptom_298	10332452	0.0005494000000000001	2.8235797500237823	not_mentioned		not_mentioned	correct	ok	not_mentioned	released	unavailable
Haiku 5.5	imcs21	calibration	10332452	symptom_299	10332452	0.0005494000000000001	2.8235797500237823	not_mentioned		not_mentioned	correct	ok	not_mentioned	released	unavailable
Haiku 5.5	imcs21	calibration	10332452	symptom_300	10332452	0.0005494000000000001	2.8235797500237823	not_mentioned		not_mentioned	correct	ok	not_mentioned	released	unavailable
Haiku 5.5	imcs21	calibration	10332452	symptom_301	10332452	0.0005494000000000001	2.8235797500237823	not_mentioned		not_mentioned	correct	ok	not_mentioned	released	unavailable
Haiku 5.5	imcs21	calibration	10332452	symptom_302	10332452	0.0005494000000000001	2.8235797500237823	not_mentioned		not_mentioned	correct	ok	not_mentioned	released	unavailable
Haiku 5.5	imcs21	calibration	10332452	symptom_303	10332452	0.0005494000000000001	2.8235797500237823	not_mentioned		not_mentioned	correct	ok	not_mentioned	released	unavailable
Haiku 5.5	imcs21	calibration	10332452	symptom_304	10332452	0.0005494000000000001	2.8235797500237823	not_mentioned		not_mentioned	correct	ok	not_mentioned	released	unavailable
Haiku 5.5	imcs21	calibration	10332452	symptom_305	10332452	0.0005494000000000001	2.8235797500237823	not_mentioned		not_mentioned	correct	ok	not_mentioned	released	unavailable
Haiku 5.5	imcs21	calibration	10332452	symptom_306	10332452	0.0005494000000000001	2.8235797500237823	not_mentioned		not_mentioned	correct	ok	not_mentioned	released	unavailable
Haiku 5.5	imcs21	calibration	10332452	symptom_307	10332452	0.0005494000000000001	2.8235797500237823	not_mentioned		not_mentioned	correct	ok	not_mentioned	released	unavailable
Haiku 5.5	imcs21	calibration	10332452	symptom_308	10332452	0.0005494000000000001	2.8235797500237823	not_mentioned		not_mentioned	correct	ok	not_mentioned	released	unavailable
Haiku 5.5	imcs21	calibration	10332452	symptom_309	10332452	0.0005494000000000001	2.8235797500237823	not_mentioned		not_mentioned	correct	ok	not_mentioned	released	unavailable
Haiku 5.5	imcs21	calibration	10332452	symptom_310	10332452	0.0005494000000000001	2.8235797500237823	not_mentioned		not_mentioned	correct	ok	not_mentioned	released	unavailable
Haiku 5.5	imcs21	calibration	10332452	symptom_311	10332452	0.0005494000000000001	2.8235797500237823	not_mentioned		not_mentioned	correct	ok	not_mentioned	released	unavailable
Haiku 5.5	imcs21	calibration	10332452	symptom_312	10332452	0.0005494000000000001	2.8235797500237823	not_mentioned		not_mentioned	correct	ok	not_mentioned	released	unavailable
Haiku 5.5	imcs21	calibration	10332452	symptom_313	10332452	0.0005494000000000001	2.8235797500237823	not_mentioned		not_mentioned	correct	ok	not_mentioned	released	unavailable
Haiku 5.5	imcs21	calibration	10332452	symptom_314	10332452	0.0005494000000000001	2.8235797500237823	not_mentioned		not_mentioned	correct	ok	not_mentioned	released	unavailable
Haiku 5.5	imcs21	calibration	10332452	symptom_315	10332452	0.0005494000000000001	2.8235797500237823	not_mentioned		not_mentioned	correct	ok	not_mentioned	released	unavailable
Haiku 5.5	imcs21	calibration	10332452	symptom_316	10332452	0.0005494000000000001	2.8235797500237823	not_mentioned		not_mentioned	correct	ok	not_mentioned	released	unavailable
Haiku 5.5	imcs21	calibration	10332452	symptom_317	10332452	0.0005494000000000001	2.8235797500237823	not_mentioned		not_mentioned	correct	ok	not_mentioned	released	unavailable
Haiku 5.5	imcs21	calibration	10332452	symptom_318	10332452	0.0005494000000000001	2.8235797500237823	not_mentioned		not_mentioned	correct	ok	not_mentioned	released	unavailable
Haiku 5.5	imcs21	calibration	10332452	symptom_319	10332452	0.0005494000000000001	2.8235797500237823	not_mentioned		not_mentioned	correct	ok	not_mentioned	released	unavailable
Haiku 5.5	imcs21	calibration	10332452	symptom_320	10332452	0.0005494000000000001	2.8235797500237823	not_mentioned		not_mentioned	correct	ok	not_mentioned	released	unavailable
Haiku 5.5	imcs21	calibration	10332452	symptom_321	10332452	0.0005494000000000001	2.8235797500237823	not_mentioned		not_mentioned	correct	ok	not_mentioned	released	unavailable
Haiku 5.5	imcs21	calibration	10332452	symptom_322	10332452	0.0005494000000000001	2.8235797500237823	not_mentioned		not_mentioned	correct	ok	not_mentioned	released	unavailable
Haiku 5.5	imcs21	calibration	10332452	symptom_323	10332452	0.0005494000000000001	2.8235797500237823	not_mentioned		not_mentioned	correct	ok	not_mentioned	released	unavailable
Haiku 5.5	imcs21	calibration	10332452	symptom_324	10332452	0.0005494000000000001	2.8235797500237823	not_mentioned		not_mentioned	correct	ok	not_mentioned	released	unavailable
Haiku 5.5	imcs21	calibration	10332452	symptom_325	10332452	0.0005494000000000001	2.8235797500237823	not_mentioned		not_mentioned	correct	ok	not_mentioned	released	unavailable
Haiku 5.5	imcs21	calibration	10332452	symptom_326	10332452	0.0005494000000000001	2.8235797500237823	not_mentioned		not_mentioned	correct	ok	not_mentioned	released	unavailable
Haiku 5.5	imcs21	calibration	10332452	symptom_327	10332452	0.0005494000000000001	2.8235797500237823	not_mentioned		not_mentioned	correct	ok	not_mentioned	released	unavailable
Haiku 5.5	imcs21	calibration	10332452	symptom_328	10332452	0.0005494000000000001	2.8235797500237823	not_mentioned		not_mentioned	correct	ok	not_mentioned	released	unavailable
Haiku 5.5	imcs21	calibration	10332452	symptom_329	10332452	0.0005494000000000001	2.8235797500237823	not_mentioned		not_mentioned	correct	ok	not_mentioned	released	unavailable
Haiku 5.5	imcs21	calibration	10332452	symptom_330	10332452	0.0005494000000000001	2.8235797500237823	not_mentioned		not_mentioned	correct	ok	not_mentioned	released	unavailable
Haiku 5.5	imcs21	calibration	10333122	symptom_000	10333122	0.0006452999999999999	3.4532069170381874	not_mentioned		not_mentioned	correct	ok	not_mentioned	released	unavailable
Haiku 5.5	imcs21	calibration	10333122	symptom_001	10333122	0.0006452999999999999	3.4532069170381874	not_mentioned		not_mentioned	correct	ok	not_mentioned	released	unavailable
Haiku 5.5	imcs21	calibration	10333122	symptom_002	10333122	0.0006452999999999999	3.4532069170381874	not_mentioned		not_mentioned	correct	ok	not_mentioned	released	unavailable
Haiku 5.5	imcs21	calibration	10333122	symptom_003	10333122	0.0006452999999999999	3.4532069170381874	not_mentioned		not_mentioned	correct	ok	not_mentioned	released	unavailable
Haiku 5.5	imcs21	calibration	10333122	symptom_004	10333122	0.0006452999999999999	3.4532069170381874	not_mentioned		not_mentioned	correct	ok	not_mentioned	released	unavailable
Haiku 5.5	imcs21	calibration	10333122	symptom_005	10333122	0.0006452999999999999	3.4532069170381874	not_mentioned		not_mentioned	correct	ok	not_mentioned	released	unavailable
Haiku 5.5	imcs21	calibration	10333122	symptom_006	10333122	0.0006452999999999999	3.4532069170381874	not_mentioned		not_mentioned	correct	ok	not_mentioned	released	unavailable
Haiku 5.5	imcs21	calibration	10333122	symptom_007	10333122	0.0006452999999999999	3.4532069170381874	not_mentioned		not_mentioned	correct	ok	not_mentioned	released	unavailable
Haiku 5.5	imcs21	calibration	10333122	symptom_008	10333122	0.0006452999999999999	3.4532069170381874	not_mentioned		positive	incorrect	ok	positive	released	unavailable
Haiku 5.5	imcs21	calibration	10333122	symptom_009	10333122	0.0006452999999999999	3.4532069170381874	not_mentioned		not_mentioned	correct	ok	not_mentioned	released	unavailable
Haiku 5.5	imcs21	calibration	10333122	symptom_010	10333122	0.0006452999999999999	3.4532069170381874	not_mentioned		not_mentioned	correct	ok	not_mentioned	released	unavailable
Haiku 5.5	imcs21	calibration	10333122	symptom_011	10333122	0.0006452999999999999	3.4532069170381874	not_mentioned		not_mentioned	correct	ok	not_mentioned	released	unavailable
Haiku 5.5	imcs21	calibration	10333122	symptom_012	10333122	0.0006452999999999999	3.4532069170381874	not_mentioned		not_mentioned	correct	ok	not_mentioned	released	unavailable
Haiku 5.5	imcs21	calibration	10333122	symptom_013	10333122	0.0006452999999999999	3.4532069170381874	not_mentioned		not_mentioned	correct	ok	not_mentioned	released	unavailable
Haiku 5.5	imcs21	calibration	10333122	symptom_014	10333122	0.0006452999999999999	3.4532069170381874	not_mentioned		not_mentioned	correct	ok	not_mentioned	released	unavailable
Haiku 5.5	imcs21	calibration	10333122	symptom_015	10333122	0.0006452999999999999	3.4532069170381874	not_mentioned		not_mentioned	correct	ok	not_mentioned	released	unavailable
Haiku 5.5	imcs21	calibration	10333122	symptom_016	10333122	0.0006452999999999999	3.4532069170381874	not_mentioned		not_mentioned	correct	ok	not_mentioned	released	unavailable
Haiku 5.5	imcs21	calibration	10333122	symptom_017	10333122	0.0006452999999999999	3.4532069170381874	not_mentioned		not_mentioned	correct	ok	not_mentioned	released	unavailable
Haiku 5.5	imcs21	calibration	10333122	symptom_018	10333122	0.0006452999999999999	3.4532069170381874	not_mentioned		not_mentioned	correct	ok	not_mentioned	released	unavailable
Haiku 5.5	imcs21	calibration	10333122	symptom_019	10333122	0.0006452999999999999	3.4532069170381874	not_mentioned		not_mentioned	correct	ok	not_mentioned	released	unavailable
Haiku 5.5	imcs21	calibration	10333122	symptom_020	10333122	0.0006452999999999999	3.4532069170381874	not_mentioned		not_mentioned	correct	ok	not_mentioned	released	unavailable
Haiku 5.5	imcs21	calibration	10333122	symptom_021	10333122	0.0006452999999999999	3.4532069170381874	not_mentioned		not_mentioned	correct	ok	not_mentioned	released	unavailable
Haiku 5.5	imcs21	calibration	10333122	symptom_022	10333122	0.0006452999999999999	3.4532069170381874	not_mentioned		not_mentioned	correct	ok	not_mentioned	released	unavailable
Haiku 5.5	imcs21	calibration	10333122	symptom_023	10333122	0.0006452999999999999	3.4532069170381874	not_mentioned		not_mentioned	correct	ok	not_mentioned	released	unavailable
Haiku 5.5	imcs21	calibration	10333122	symptom_024	10333122	0.0006452999999999999	3.4532069170381874	not_mentioned		not_mentioned	correct	ok	not_mentioned	released	unavailable
Haiku 5.5	imcs21	calibration	10333122	symptom_025	10333122	0.0006452999999999999	3.4532069170381874	not_mentioned		not_mentioned	correct	ok	not_mentioned	released	unavailable
Haiku 5.5	imcs21	calibration	10333122	symptom_026	10333122	0.0006452999999999999	3.4532069170381874	not_mentioned		not_mentioned	correct	ok	not_mentioned	released	unavailable
Haiku 5.5	imcs21	calibration	10333122	symptom_027	10333122	0.0006452999999999999	3.4532069170381874	not_mentioned		not_mentioned	correct	ok	not_mentioned	released	unavailable
Haiku 5.5	imcs21	calibration	10333122	symptom_028	10333122	0.0006452999999999999	3.4532069170381874	not_mentioned		not_mentioned	correct	ok	not_mentioned	released	unavailable
Haiku 5.5	imcs21	calibration	10333122	symptom_029	10333122	0.0006452999999999999	3.4532069170381874	not_mentioned		not_mentioned	correct	ok	not_mentioned	released	unavailable
Haiku 5.5	imcs21	calibration	10333122	symptom_030	10333122	0.0006452999999999999	3.4532069170381874	not_mentioned		not_mentioned	correct	ok	not_mentioned	released	unavailable
Haiku 5.5	imcs21	calibration	10333122	symptom_031	10333122	0.0006452999999999999	3.4532069170381874	not_mentioned		not_mentioned	correct	ok	not_mentioned	released	unavailable
Haiku 5.5	imcs21	calibration	10333122	symptom_032	10333122	0.0006452999999999999	3.4532069170381874	not_mentioned		not_mentioned	correct	ok	not_mentioned	released	unavailable
Haiku 5.5	imcs21	calibration	10333122	symptom_033	10333122	0.0006452999999999999	3.4532069170381874	not_mentioned		not_mentioned	correct	ok	not_mentioned	released	unavailable
Haiku 5.5	imcs21	calibration	10333122	symptom_034	10333122	0.0006452999999999999	3.4532069170381874	not_mentioned		not_mentioned	correct	ok	not_mentioned	released	unavailable
Haiku 5.5	imcs21	calibration	10333122	symptom_035	10333122	0.0006452999999999999	3.4532069170381874	not_mentioned		not_mentioned	correct	ok	not_mentioned	released	unavailable
Haiku 5.5	imcs21	calibration	10333122	symptom_036	10333122	0.0006452999999999999	3.4532069170381874	not_mentioned		not_mentioned	correct	ok	not_mentioned	released	unavailable
Haiku 5.5	imcs21	calibration	10333122	symptom_037	10333122	0.0006452999999999999	3.4532069170381874	not_mentioned		not_mentioned	correct	ok	not_mentioned	released	unavailable
Haiku 5.5	imcs21	calibration	10333122	symptom_038	10333122	0.0006452999999999999	3.4532069170381874	not_mentioned		not_mentioned	correct	ok	not_mentioned	released	unavailable
Haiku 5.5	imcs21	calibration	10333122	symptom_039	10333122	0.0006452999999999999	3.4532069170381874	not_mentioned		not_mentioned	correct	ok	not_mentioned	released	unavailable
Haiku 5.5	imcs21	calibration	10333122	symptom_040	10333122	0.0006452999999999999	3.4532069170381874	not_mentioned		not_mentioned	correct	ok	not_mentioned	released	unavailable
Haiku 5.5	imcs21	calibration	10333122	symptom_041	10333122	0.0006452999999999999	3.4532069170381874	not_mentioned		not_mentioned	correct	ok	not_mentioned	released	unavailable
Haiku 5.5	imcs21	calibration	10333122	symptom_042	10333122	0.0006452999999999999	3.4532069170381874	not_mentioned		not_mentioned	correct	ok	not_mentioned	released	unavailable
Haiku 5.5	imcs21	calibration	10333122	symptom_043	10333122	0.0006452999999999999	3.4532069170381874	uncertain	0.45	not_mentioned	incorrect	ok	not_mentioned	released	reported_percentage
Haiku 5.5	imcs21	calibration	10333122	symptom_044	10333122	0.0006452999999999999	3.4532069170381874	not_mentioned		not_mentioned	correct	ok	not_mentioned	released	unavailable
Haiku 5.5	imcs21	calibration	10333122	symptom_045	10333122	0.0006452999999999999	3.4532069170381874	not_mentioned		not_mentioned	correct	ok	not_mentioned	released	unavailable
Haiku 5.5	imcs21	calibration	10333122	symptom_046	10333122	0.0006452999999999999	3.4532069170381874	not_mentioned		not_mentioned	correct	ok	not_mentioned	released	unavailable
Haiku 5.5	imcs21	calibration	10333122	symptom_047	10333122	0.0006452999999999999	3.4532069170381874	not_mentioned		not_mentioned	correct	ok	not_mentioned	released	unavailable
Haiku 5.5	imcs21	calibration	10333122	symptom_048	10333122	0.0006452999999999999	3.4532069170381874	not_mentioned		not_mentioned	correct	ok	not_mentioned	released	unavailable
Haiku 5.5	imcs21	calibration	10333122	symptom_049	10333122	0.0006452999999999999	3.4532069170381874	not_mentioned		not_mentioned	correct	ok	not_mentioned	released	unavailable
Haiku 5.5	imcs21	calibration	10333122	symptom_050	10333122	0.0006452999999999999	3.4532069170381874	not_mentioned		not_mentioned	correct	ok	not_mentioned	released	unavailable
Haiku 5.5	imcs21	calibration	10333122	symptom_051	10333122	0.0006452999999999999	3.4532069170381874	not_mentioned		not_mentioned	correct	ok	not_mentioned	released	unavailable
Haiku 5.5	imcs21	calibration	10333122	symptom_052	10333122	0.0006452999999999999	3.4532069170381874	not_mentioned		not_mentioned	correct	ok	not_mentioned	released	unavailable
Haiku 5.5	imcs21	calibration	10333122	symptom_053	10333122	0.0006452999999999999	3.4532069170381874	not_mentioned		not_mentioned	correct	ok	not_mentioned	released	unavailable
Haiku 5.5	imcs21	calibration	10333122	symptom_054	10333122	0.0006452999999999999	3.4532069170381874	not_mentioned		not_mentioned	correct	ok	not_mentioned	released	unavailable
Haiku 5.5	imcs21	calibration	10333122	symptom_055	10333122	0.0006452999999999999	3.4532069170381874	not_mentioned		not_mentioned	correct	ok	not_mentioned	released	unavailable
Haiku 5.5	imcs21	calibration	10333122	symptom_056	10333122	0.0006452999999999999	3.4532069170381874	not_mentioned		not_mentioned	correct	ok	not_mentioned	released	unavailable
Haiku 5.5	imcs21	calibration	10333122	symptom_057	10333122	0.0006452999999999999	3.4532069170381874	not_mentioned		not_mentioned	correct	ok	not_mentioned	released	unavailable
Haiku 5.5	imcs21	calibration	10333122	symptom_058	10333122	0.0006452999999999999	3.4532069170381874	not_mentioned		not_mentioned	correct	ok	not_mentioned	released	unavailable
Haiku 5.5	imcs21	calibration	10333122	symptom_059	10333122	0.0006452999999999999	3.4532069170381874	not_mentioned		not_mentioned	correct	ok	not_mentioned	released	unavailable
Haiku 5.5	imcs21	calibration	10333122	symptom_060	10333122	0.0006452999999999999	3.4532069170381874	positive	0.55	not_mentioned	incorrect	ok	not_mentioned	released	reported_percentage
Haiku 5.5	imcs21	calibration	10333122	symptom_061	10333122	0.0006452999999999999	3.4532069170381874	not_mentioned		not_mentioned	correct	ok	not_mentioned	released	unavailable
Haiku 5.5	imcs21	calibration	10333122	symptom_062	10333122	0.0006452999999999999	3.4532069170381874	not_mentioned		not_mentioned	correct	ok	not_mentioned	released	unavailable
Haiku 5.5	imcs21	calibration	10333122	symptom_063	10333122	0.0006452999999999999	3.4532069170381874	not_mentioned		not_mentioned	correct	ok	not_mentioned	released	unavailable
Haiku 5.5	imcs21	calibration	10333122	symptom_064	10333122	0.0006452999999999999	3.4532069170381874	not_mentioned		not_mentioned	correct	ok	not_mentioned	released	unavailable
Haiku 5.5	imcs21	calibration	10333122	symptom_065	10333122	0.0006452999999999999	3.4532069170381874	not_mentioned		not_mentioned	correct	ok	not_mentioned	released	unavailable
Haiku 5.5	imcs21	calibration	10333122	symptom_066	10333122	0.0006452999999999999	3.4532069170381874	not_mentioned		not_mentioned	correct	ok	not_mentioned	released	unavailable
Haiku 5.5	imcs21	calibration	10333122	symptom_067	10333122	0.0006452999999999999	3.4532069170381874	not_mentioned		not_mentioned	correct	ok	not_mentioned	released	unavailable
Haiku 5.5	imcs21	calibration	10333122	symptom_068	10333122	0.0006452999999999999	3.4532069170381874	not_mentioned		not_mentioned	correct	ok	not_mentioned	released	unavailable
Haiku 5.5	imcs21	calibration	10333122	symptom_069	10333122	0.0006452999999999999	3.4532069170381874	not_mentioned		not_mentioned	correct	ok	not_mentioned	released	unavailable
Haiku 5.5	imcs21	calibration	10333122	symptom_070	10333122	0.0006452999999999999	3.4532069170381874	not_mentioned		not_mentioned	correct	ok	not_mentioned	released	unavailable
Haiku 5.5	imcs21	calibration	10333122	symptom_071	10333122	0.0006452999999999999	3.4532069170381874	not_mentioned		not_mentioned	correct	ok	not_mentioned	released	unavailable
Haiku 5.5	imcs21	calibration	10333122	symptom_072	10333122	0.0006452999999999999	3.4532069170381874	not_mentioned		not_mentioned	correct	ok	not_mentioned	released	unavailable
Haiku 5.5	imcs21	calibration	10333122	symptom_073	10333122	0.0006452999999999999	3.4532069170381874	not_mentioned		not_mentioned	correct	ok	not_mentioned	released	unavailable
Haiku 5.5	imcs21	calibration	10333122	symptom_074	10333122	0.0006452999999999999	3.4532069170381874	not_mentioned		not_mentioned	correct	ok	not_mentioned	released	unavailable
Haiku 5.5	imcs21	calibration	10333122	symptom_075	10333122	0.0006452999999999999	3.4532069170381874	not_mentioned		not_mentioned	correct	ok	not_mentioned	released	unavailable
Haiku 5.5	imcs21	calibration	10333122	symptom_076	10333122	0.0006452999999999999	3.4532069170381874	not_mentioned		not_mentioned	correct	ok	not_mentioned	released	unavailable
Haiku 5.5	imcs21	calibration	10333122	symptom_077	10333122	0.0006452999999999999	3.4532069170381874	not_mentioned		not_mentioned	correct	ok	not_mentioned	released	unavailable
Haiku 5.5	imcs21	calibration	10333122	symptom_078	10333122	0.0006452999999999999	3.4532069170381874	not_mentioned		not_mentioned	correct	ok	not_mentioned	released	unavailable
Haiku 5.5	imcs21	calibration	10333122	symptom_079	10333122	0.0006452999999999999	3.4532069170381874	not_mentioned		not_mentioned	correct	ok	not_mentioned	released	unavailable
Haiku 5.5	imcs21	calibration	10333122	symptom_080	10333122	0.0006452999999999999	3.4532069170381874	not_mentioned		not_mentioned	correct	ok	not_mentioned	released	unavailable
Haiku 5.5	imcs21	calibration	10333122	symptom_081	10333122	0.0006452999999999999	3.4532069170381874	not_mentioned		not_mentioned	correct	ok	not_mentioned	released	unavailable
Haiku 5.5	imcs21	calibration	10333122	symptom_082	10333122	0.0006452999999999999	3.4532069170381874	not_mentioned		not_mentioned	correct	ok	not_mentioned	released	unavailable
Haiku 5.5	imcs21	calibration	10333122	symptom_083	10333122	0.0006452999999999999	3.4532069170381874	not_mentioned		not_mentioned	correct	ok	not_mentioned	released	unavailable
Haiku 5.5	imcs21	calibration	10333122	symptom_084	10333122	0.0006452999999999999	3.4532069170381874	not_mentioned		not_mentioned	correct	ok	not_mentioned	released	unavailable
Haiku 5.5	imcs21	calibration	10333122	symptom_085	10333122	0.0006452999999999999	3.4532069170381874	not_mentioned		not_mentioned	correct	ok	not_mentioned	released	unavailable
Haiku 5.5	imcs21	calibration	10333122	symptom_086	10333122	0.0006452999999999999	3.4532069170381874	not_mentioned		not_mentioned	correct	ok	not_mentioned	released	unavailable
Haiku 5.5	imcs21	calibration	10333122	symptom_087	10333122	0.0006452999999999999	3.4532069170381874	not_mentioned		not_mentioned	correct	ok	not_mentioned	released	unavailable
Haiku 5.5	imcs21	calibration	10333122	symptom_088	10333122	0.0006452999999999999	3.4532069170381874	not_mentioned		not_mentioned	correct	ok	not_mentioned	released	unavailable
Haiku 5.5	imcs21	calibration	10333122	symptom_089	10333122	0.0006452999999999999	3.4532069170381874	not_mentioned		not_mentioned	correct	ok	not_mentioned	released	unavailable
Haiku 5.5	imcs21	calibration	10333122	symptom_090	10333122	0.0006452999999999999	3.4532069170381874	not_mentioned		not_mentioned	correct	ok	not_mentioned	released	unavailable
Haiku 5.5	imcs21	calibration	10333122	symptom_091	10333122	0.0006452999999999999	3.4532069170381874	not_mentioned		not_mentioned	correct	ok	not_mentioned	released	unavailable
Haiku 5.5	imcs21	calibration	10333122	symptom_092	10333122	0.0006452999999999999	3.4532069170381874	not_mentioned		not_mentioned	correct	ok	not_mentioned	released	unavailable
Haiku 5.5	imcs21	calibration	10333122	symptom_093	10333122	0.0006452999999999999	3.4532069170381874	not_mentioned		not_mentioned	correct	ok	not_mentioned	released	unavailable
Haiku 5.5	imcs21	calibration	10333122	symptom_094	10333122	0.0006452999999999999	3.4532069170381874	not_mentioned		not_mentioned	correct	ok	not_mentioned	released	unavailable
Haiku 5.5	imcs21	calibration	10333122	symptom_095	10333122	0.0006452999999999999	3.4532069170381874	not_mentioned		not_mentioned	correct	ok	not_mentioned	released	unavailable
Haiku 5.5	imcs21	calibration	10333122	symptom_096	10333122	0.0006452999999999999	3.4532069170381874	not_mentioned		not_mentioned	correct	ok	not_mentioned	released	unavailable
Haiku 5.5	imcs21	calibration	10333122	symptom_097	10333122	0.0006452999999999999	3.4532069170381874	not_mentioned		not_mentioned	correct	ok	not_mentioned	released	unavailable
Haiku 5.5	imcs21	calibration	10333122	symptom_098	10333122	0.0006452999999999999	3.4532069170381874	not_mentioned		not_mentioned	correct	ok	not_mentioned	released	unavailable
Haiku 5.5	imcs21	calibration	10333122	symptom_099	10333122	0.0006452999999999999	3.4532069170381874	not_mentioned		not_mentioned	correct	ok	not_mentioned	released	unavailable
Haiku 5.5	imcs21	calibration	10333122	symptom_100	10333122	0.0006452999999999999	3.4532069170381874	not_mentioned		not_mentioned	correct	ok	not_mentioned	released	unavailable
Haiku 5.5	imcs21	calibration	10333122	symptom_101	10333122	0.0006452999999999999	3.4532069170381874	not_mentioned		not_mentioned	correct	ok	not_mentioned	released	unavailable
Haiku 5.5	imcs21	calibration	10333122	symptom_102	10333122	0.0006452999999999999	3.4532069170381874	not_mentioned		not_mentioned	correct	ok	not_mentioned	released	unavailable
Haiku 5.5	imcs21	calibration	10333122	symptom_103	10333122	0.0006452999999999999	3.4532069170381874	not_mentioned		not_mentioned	correct	ok	not_mentioned	released	unavailable
Haiku 5.5	imcs21	calibration	10333122	symptom_104	10333122	0.0006452999999999999	3.4532069170381874	not_mentioned		not_mentioned	correct	ok	not_mentioned	released	unavailable
Haiku 5.5	imcs21	calibration	10333122	symptom_105	10333122	0.0006452999999999999	3.4532069170381874	not_mentioned		not_mentioned	correct	ok	not_mentioned	released	unavailable
Haiku 5.5	imcs21	calibration	10333122	symptom_106	10333122	0.0006452999999999999	3.4532069170381874	not_mentioned		not_mentioned	correct	ok	not_mentioned	released	unavailable
Haiku 5.5	imcs21	calibration	10333122	symptom_107	10333122	0.0006452999999999999	3.4532069170381874	not_mentioned		not_mentioned	correct	ok	not_mentioned	released	unavailable
Haiku 5.5	imcs21	calibration	10333122	symptom_108	10333122	0.0006452999999999999	3.4532069170381874	not_mentioned		not_mentioned	correct	ok	not_mentioned	released	unavailable
Haiku 5.5	imcs21	calibration	10333122	symptom_109	10333122	0.0006452999999999999	3.4532069170381874	not_mentioned		not_mentioned	correct	ok	not_mentioned	released	unavailable
Haiku 5.5	imcs21	calibration	10333122	symptom_110	10333122	0.0006452999999999999	3.4532069170381874	not_mentioned		not_mentioned	correct	ok	not_mentioned	released	unavailable
Haiku 5.5	imcs21	calibration	10333122	symptom_111	10333122	0.0006452999999999999	3.4532069170381874	not_mentioned		not_mentioned	correct	ok	not_mentioned	released	unavailable
Haiku 5.5	imcs21	calibration	10333122	symptom_112	10333122	0.0006452999999999999	3.4532069170381874	not_mentioned		not_mentioned	correct	ok	not_mentioned	released	unavailable
Haiku 5.5	imcs21	calibration	10333122	symptom_113	10333122	0.0006452999999999999	3.4532069170381874	not_mentioned		not_mentioned	correct	ok	not_mentioned	released	unavailable
Haiku 5.5	imcs21	calibration	10333122	symptom_114	10333122	0.0006452999999999999	3.4532069170381874	not_mentioned		not_mentioned	correct	ok	not_mentioned	released	unavailable
Haiku 5.5	imcs21	calibration	10333122	symptom_115	10333122	0.0006452999999999999	3.4532069170381874	not_mentioned		not_mentioned	correct	ok	not_mentioned	released	unavailable
Haiku 5.5	imcs21	calibration	10333122	symptom_116	10333122	0.0006452999999999999	3.4532069170381874	not_mentioned		not_mentioned	correct	ok	not_mentioned	released	unavailable
Haiku 5.5	imcs21	calibration	10333122	symptom_117	10333122	0.0006452999999999999	3.4532069170381874	not_mentioned		not_mentioned	correct	ok	not_mentioned	released	unavailable
Haiku 5.5	imcs21	calibration	10333122	symptom_118	10333122	0.0006452999999999999	3.4532069170381874	not_mentioned		not_mentioned	correct	ok	not_mentioned	released	unavailable
Haiku 5.5	imcs21	calibration	10333122	symptom_119	10333122	0.0006452999999999999	3.4532069170381874	not_mentioned		not_mentioned	correct	ok	not_mentioned	released	unavailable
Haiku 5.5	imcs21	calibration	10333122	symptom_120	10333122	0.0006452999999999999	3.4532069170381874	not_mentioned		not_mentioned	correct	ok	not_mentioned	released	unavailable
Haiku 5.5	imcs21	calibration	10333122	symptom_121	10333122	0.0006452999999999999	3.4532069170381874	not_mentioned		not_mentioned	correct	ok	not_mentioned	released	unavailable
Haiku 5.5	imcs21	calibration	10333122	symptom_122	10333122	0.0006452999999999999	3.4532069170381874	not_mentioned		not_mentioned	correct	ok	not_mentioned	released	unavailable
Haiku 5.5	imcs21	calibration	10333122	symptom_123	10333122	0.0006452999999999999	3.4532069170381874	not_mentioned		not_mentioned	correct	ok	not_mentioned	released	unavailable
Haiku 5.5	imcs21	calibration	10333122	symptom_124	10333122	0.0006452999999999999	3.4532069170381874	not_mentioned		not_mentioned	correct	ok	not_mentioned	released	unavailable
Haiku 5.5	imcs21	calibration	10333122	symptom_125	10333122	0.0006452999999999999	3.4532069170381874	not_mentioned		not_mentioned	correct	ok	not_mentioned	released	unavailable
Haiku 5.5	imcs21	calibration	10333122	symptom_126	10333122	0.0006452999999999999	3.4532069170381874	not_mentioned		not_mentioned	correct	ok	not_mentioned	released	unavailable
Haiku 5.5	imcs21	calibration	10333122	symptom_127	10333122	0.0006452999999999999	3.4532069170381874	not_mentioned		not_mentioned	correct	ok	not_mentioned	released	unavailable
Haiku 5.5	imcs21	calibration	10333122	symptom_128	10333122	0.0006452999999999999	3.4532069170381874	not_mentioned		not_mentioned	correct	ok	not_mentioned	released	unavailable
Haiku 5.5	imcs21	calibration	10333122	symptom_129	10333122	0.0006452999999999999	3.4532069170381874	not_mentioned		not_mentioned	correct	ok	not_mentioned	released	unavailable
Haiku 5.5	imcs21	calibration	10333122	symptom_130	10333122	0.0006452999999999999	3.4532069170381874	not_mentioned		not_mentioned	correct	ok	not_mentioned	released	unavailable
Haiku 5.5	imcs21	calibration	10333122	symptom_131	10333122	0.0006452999999999999	3.4532069170381874	not_mentioned		not_mentioned	correct	ok	not_mentioned	released	unavailable
Haiku 5.5	imcs21	calibration	10333122	symptom_132	10333122	0.0006452999999999999	3.4532069170381874	not_mentioned		not_mentioned	correct	ok	not_mentioned	released	unavailable
Haiku 5.5	imcs21	calibration	10333122	symptom_133	10333122	0.0006452999999999999	3.4532069170381874	not_mentioned		not_mentioned	correct	ok	not_mentioned	released	unavailable
Haiku 5.5	imcs21	calibration	10333122	symptom_134	10333122	0.0006452999999999999	3.4532069170381874	not_mentioned		not_mentioned	correct	ok	not_mentioned	released	unavailable
Haiku 5.5	imcs21	calibration	10333122	symptom_135	10333122	0.0006452999999999999	3.4532069170381874	not_mentioned		not_mentioned	correct	ok	not_mentioned	released	unavailable
Haiku 5.5	imcs21	calibration	10333122	symptom_136	10333122	0.0006452999999999999	3.4532069170381874	not_mentioned		not_mentioned	correct	ok	not_mentioned	released	unavailable
Haiku 5.5	imcs21	calibration	10333122	symptom_137	10333122	0.0006452999999999999	3.4532069170381874	not_mentioned		not_mentioned	correct	ok	not_mentioned	released	unavailable
Haiku 5.5	imcs21	calibration	10333122	symptom_138	10333122	0.0006452999999999999	3.4532069170381874	not_mentioned		not_mentioned	correct	ok	not_mentioned	released	unavailable
Haiku 5.5	imcs21	calibration	10333122	symptom_139	10333122	0.0006452999999999999	3.4532069170381874	not_mentioned		not_mentioned	correct	ok	not_mentioned	released	unavailable
Haiku 5.5	imcs21	calibration	10333122	symptom_140	10333122	0.0006452999999999999	3.4532069170381874	not_mentioned		not_mentioned	correct	ok	not_mentioned	released	unavailable
Haiku 5.5	imcs21	calibration	10333122	symptom_141	10333122	0.0006452999999999999	3.4532069170381874	not_mentioned		not_mentioned	correct	ok	not_mentioned	released	unavailable
Haiku 5.5	imcs21	calibration	10333122	symptom_142	10333122	0.0006452999999999999	3.4532069170381874	not_mentioned		not_mentioned	correct	ok	not_mentioned	released	unavailable
Haiku 5.5	imcs21	calibration	10333122	symptom_143	10333122	0.0006452999999999999	3.4532069170381874	not_mentioned		not_mentioned	correct	ok	not_mentioned	released	unavailable
Haiku 5.5	imcs21	calibration	10333122	symptom_144	10333122	0.0006452999999999999	3.4532069170381874	not_mentioned		not_mentioned	correct	ok	not_mentioned	released	unavailable
Haiku 5.5	imcs21	calibration	10333122	symptom_145	10333122	0.0006452999999999999	3.4532069170381874	not_mentioned		not_mentioned	correct	ok	not_mentioned	released	unavailable
Haiku 5.5	imcs21	calibration	10333122	symptom_146	10333122	0.0006452999999999999	3.4532069170381874	not_mentioned		not_mentioned	correct	ok	not_mentioned	released	unavailable
Haiku 5.5	imcs21	calibration	10333122	symptom_147	10333122	0.0006452999999999999	3.4532069170381874	not_mentioned		not_mentioned	correct	ok	not_mentioned	released	unavailable
Haiku 5.5	imcs21	calibration	10333122	symptom_148	10333122	0.0006452999999999999	3.4532069170381874	not_mentioned		not_mentioned	correct	ok	not_mentioned	released	unavailable
Haiku 5.5	imcs21	calibration	10333122	symptom_149	10333122	0.0006452999999999999	3.4532069170381874	not_mentioned		not_mentioned	correct	ok	not_mentioned	released	unavailable
Haiku 5.5	imcs21	calibration	10333122	symptom_150	10333122	0.0006452999999999999	3.4532069170381874	not_mentioned		not_mentioned	correct	ok	not_mentioned	released	unavailable
Haiku 5.5	imcs21	calibration	10333122	symptom_151	10333122	0.0006452999999999999	3.4532069170381874	not_mentioned		not_mentioned	correct	ok	not_mentioned	released	unavailable
Haiku 5.5	imcs21	calibration	10333122	symptom_152	10333122	0.0006452999999999999	3.4532069170381874	not_mentioned		not_mentioned	correct	ok	not_mentioned	released	unavailable
Haiku 5.5	imcs21	calibration	10333122	symptom_153	10333122	0.0006452999999999999	3.4532069170381874	not_mentioned		not_mentioned	correct	ok	not_mentioned	released	unavailable
Haiku 5.5	imcs21	calibration	10333122	symptom_154	10333122	0.0006452999999999999	3.4532069170381874	not_mentioned		not_mentioned	correct	ok	not_mentioned	released	unavailable
Haiku 5.5	imcs21	calibration	10333122	symptom_155	10333122	0.0006452999999999999	3.4532069170381874	not_mentioned		not_mentioned	correct	ok	not_mentioned	released	unavailable
Haiku 5.5	imcs21	calibration	10333122	symptom_156	10333122	0.0006452999999999999	3.4532069170381874	not_mentioned		not_mentioned	correct	ok	not_mentioned	released	unavailable
Haiku 5.5	imcs21	calibration	10333122	symptom_157	10333122	0.0006452999999999999	3.4532069170381874	not_mentioned		not_mentioned	correct	ok	not_mentioned	released	unavailable
Haiku 5.5	imcs21	calibration	10333122	symptom_158	10333122	0.0006452999999999999	3.4532069170381874	not_mentioned		not_mentioned	correct	ok	not_mentioned	released	unavailable
Haiku 5.5	imcs21	calibration	10333122	symptom_159	10333122	0.0006452999999999999	3.4532069170381874	not_mentioned		not_mentioned	correct	ok	not_mentioned	released	unavailable
Haiku 5.5	imcs21	calibration	10333122	symptom_160	10333122	0.0006452999999999999	3.4532069170381874	not_mentioned		not_mentioned	correct	ok	not_mentioned	released	unavailable
Haiku 5.5	imcs21	calibration	10333122	symptom_161	10333122	0.0006452999999999999	3.4532069170381874	not_mentioned		not_mentioned	correct	ok	not_mentioned	released	unavailable
Haiku 5.5	imcs21	calibration	10333122	symptom_162	10333122	0.0006452999999999999	3.4532069170381874	not_mentioned		not_mentioned	correct	ok	not_mentioned	released	unavailable
Haiku 5.5	imcs21	calibration	10333122	symptom_163	10333122	0.0006452999999999999	3.4532069170381874	not_mentioned		not_mentioned	correct	ok	not_mentioned	released	unavailable
Haiku 5.5	imcs21	calibration	10333122	symptom_164	10333122	0.0006452999999999999	3.4532069170381874	not_mentioned		not_mentioned	correct	ok	not_mentioned	released	unavailable
Haiku 5.5	imcs21	calibration	10333122	symptom_165	10333122	0.0006452999999999999	3.4532069170381874	not_mentioned		not_mentioned	correct	ok	not_mentioned	released	unavailable
Haiku 5.5	imcs21	calibration	10333122	symptom_166	10333122	0.0006452999999999999	3.4532069170381874	not_mentioned		not_mentioned	correct	ok	not_mentioned	released	unavailable
Haiku 5.5	imcs21	calibration	10333122	symptom_167	10333122	0.0006452999999999999	3.4532069170381874	not_mentioned		not_mentioned	correct	ok	not_mentioned	released	unavailable
Haiku 5.5	imcs21	calibration	10333122	symptom_168	10333122	0.0006452999999999999	3.4532069170381874	not_mentioned		not_mentioned	correct	ok	not_mentioned	released	unavailable
Haiku 5.5	imcs21	calibration	10333122	symptom_169	10333122	0.0006452999999999999	3.4532069170381874	not_mentioned		not_mentioned	correct	ok	not_mentioned	released	unavailable
Haiku 5.5	imcs21	calibration	10333122	symptom_170	10333122	0.0006452999999999999	3.4532069170381874	not_mentioned		not_mentioned	correct	ok	not_mentioned	released	unavailable
Haiku 5.5	imcs21	calibration	10333122	symptom_171	10333122	0.0006452999999999999	3.4532069170381874	not_mentioned		not_mentioned	correct	ok	not_mentioned	released	unavailable
Haiku 5.5	imcs21	calibration	10333122	symptom_172	10333122	0.0006452999999999999	3.4532069170381874	not_mentioned		not_mentioned	correct	ok	not_mentioned	released	unavailable
Haiku 5.5	imcs21	calibration	10333122	symptom_173	10333122	0.0006452999999999999	3.4532069170381874	not_mentioned		not_mentioned	correct	ok	not_mentioned	released	unavailable
Haiku 5.5	imcs21	calibration	10333122	symptom_174	10333122	0.0006452999999999999	3.4532069170381874	not_mentioned		not_mentioned	correct	ok	not_mentioned	released	unavailable
Haiku 5.5	imcs21	calibration	10333122	symptom_175	10333122	0.0006452999999999999	3.4532069170381874	not_mentioned		not_mentioned	correct	ok	not_mentioned	released	unavailable
Haiku 5.5	imcs21	calibration	10333122	symptom_176	10333122	0.0006452999999999999	3.4532069170381874	not_mentioned		not_mentioned	correct	ok	not_mentioned	released	unavailable
Haiku 5.5	imcs21	calibration	10333122	symptom_177	10333122	0.0006452999999999999	3.4532069170381874	not_mentioned		not_mentioned	correct	ok	not_mentioned	released	unavailable
Haiku 5.5	imcs21	calibration	10333122	symptom_178	10333122	0.0006452999999999999	3.4532069170381874	not_mentioned		not_mentioned	correct	ok	not_mentioned	released	unavailable
Haiku 5.5	imcs21	calibration	10333122	symptom_179	10333122	0.0006452999999999999	3.4532069170381874	not_mentioned		not_mentioned	correct	ok	not_mentioned	released	unavailable
Haiku 5.5	imcs21	calibration	10333122	symptom_180	10333122	0.0006452999999999999	3.4532069170381874	not_mentioned		not_mentioned	correct	ok	not_mentioned	released	unavailable
Haiku 5.5	imcs21	calibration	10333122	symptom_181	10333122	0.0006452999999999999	3.4532069170381874	not_mentioned		not_mentioned	correct	ok	not_mentioned	released	unavailable
Haiku 5.5	imcs21	calibration	10333122	symptom_182	10333122	0.0006452999999999999	3.4532069170381874	not_mentioned		not_mentioned	correct	ok	not_mentioned	released	unavailable
Haiku 5.5	imcs21	calibration	10333122	symptom_183	10333122	0.0006452999999999999	3.4532069170381874	not_mentioned		not_mentioned	correct	ok	not_mentioned	released	unavailable
Haiku 5.5	imcs21	calibration	10333122	symptom_184	10333122	0.0006452999999999999	3.4532069170381874	not_mentioned		not_mentioned	correct	ok	not_mentioned	released	unavailable
Haiku 5.5	imcs21	calibration	10333122	symptom_185	10333122	0.0006452999999999999	3.4532069170381874	not_mentioned		not_mentioned	correct	ok	not_mentioned	released	unavailable
Haiku 5.5	imcs21	calibration	10333122	symptom_186	10333122	0.0006452999999999999	3.4532069170381874	not_mentioned		not_mentioned	correct	ok	not_mentioned	released	unavailable
Haiku 5.5	imcs21	calibration	10333122	symptom_187	10333122	0.0006452999999999999	3.4532069170381874	not_mentioned		not_mentioned	correct	ok	not_mentioned	released	unavailable
Haiku 5.5	imcs21	calibration	10333122	symptom_188	10333122	0.0006452999999999999	3.4532069170381874	not_mentioned		not_mentioned	correct	ok	not_mentioned	released	unavailable
Haiku 5.5	imcs21	calibration	10333122	symptom_189	10333122	0.0006452999999999999	3.4532069170381874	not_mentioned		not_mentioned	correct	ok	not_mentioned	released	unavailable
Haiku 5.5	imcs21	calibration	10333122	symptom_190	10333122	0.0006452999999999999	3.4532069170381874	not_mentioned		not_mentioned	correct	ok	not_mentioned	released	unavailable
Haiku 5.5	imcs21	calibration	10333122	symptom_191	10333122	0.0006452999999999999	3.4532069170381874	not_mentioned		not_mentioned	correct	ok	not_mentioned	released	unavailable
Haiku 5.5	imcs21	calibration	10333122	symptom_192	10333122	0.0006452999999999999	3.4532069170381874	not_mentioned		not_mentioned	correct	ok	not_mentioned	released	unavailable
Haiku 5.5	imcs21	calibration	10333122	symptom_193	10333122	0.0006452999999999999	3.4532069170381874	not_mentioned		not_mentioned	correct	ok	not_mentioned	released	unavailable
Haiku 5.5	imcs21	calibration	10333122	symptom_194	10333122	0.0006452999999999999	3.4532069170381874	not_mentioned		not_mentioned	correct	ok	not_mentioned	released	unavailable
Haiku 5.5	imcs21	calibration	10333122	symptom_195	10333122	0.0006452999999999999	3.4532069170381874	not_mentioned		not_mentioned	correct	ok	not_mentioned	released	unavailable
Haiku 5.5	imcs21	calibration	10333122	symptom_196	10333122	0.0006452999999999999	3.4532069170381874	not_mentioned		not_mentioned	correct	ok	not_mentioned	released	unavailable
Haiku 5.5	imcs21	calibration	10333122	symptom_197	10333122	0.0006452999999999999	3.4532069170381874	not_mentioned		not_mentioned	correct	ok	not_mentioned	released	unavailable
Haiku 5.5	imcs21	calibration	10333122	symptom_198	10333122	0.0006452999999999999	3.4532069170381874	not_mentioned		not_mentioned	correct	ok	not_mentioned	released	unavailable
Haiku 5.5	imcs21	calibration	10333122	symptom_199	10333122	0.0006452999999999999	3.4532069170381874	not_mentioned		not_mentioned	correct	ok	not_mentioned	released	unavailable
Haiku 5.5	imcs21	calibration	10333122	symptom_200	10333122	0.0006452999999999999	3.4532069170381874	not_mentioned		not_mentioned	correct	ok	not_mentioned	released	unavailable
Haiku 5.5	imcs21	calibration	10333122	symptom_201	10333122	0.0006452999999999999	3.4532069170381874	not_mentioned		not_mentioned	correct	ok	not_mentioned	released	unavailable
Haiku 5.5	imcs21	calibration	10333122	symptom_202	10333122	0.0006452999999999999	3.4532069170381874	not_mentioned		not_mentioned	correct	ok	not_mentioned	released	unavailable
Haiku 5.5	imcs21	calibration	10333122	symptom_203	10333122	0.0006452999999999999	3.4532069170381874	not_mentioned		not_mentioned	correct	ok	not_mentioned	released	unavailable
Haiku 5.5	imcs21	calibration	10333122	symptom_204	10333122	0.0006452999999999999	3.4532069170381874	not_mentioned		not_mentioned	correct	ok	not_mentioned	released	unavailable
Haiku 5.5	imcs21	calibration	10333122	symptom_205	10333122	0.0006452999999999999	3.4532069170381874	not_mentioned		not_mentioned	correct	ok	not_mentioned	released	unavailable
Haiku 5.5	imcs21	calibration	10333122	symptom_206	10333122	0.0006452999999999999	3.4532069170381874	not_mentioned		not_mentioned	correct	ok	not_mentioned	released	unavailable
Haiku 5.5	imcs21	calibration	10333122	symptom_207	10333122	0.0006452999999999999	3.4532069170381874	not_mentioned		not_mentioned	correct	ok	not_mentioned	released	unavailable
Haiku 5.5	imcs21	calibration	10333122	symptom_208	10333122	0.0006452999999999999	3.4532069170381874	not_mentioned		not_mentioned	correct	ok	not_mentioned	released	unavailable
Haiku 5.5	imcs21	calibration	10333122	symptom_209	10333122	0.0006452999999999999	3.4532069170381874	not_mentioned		not_mentioned	correct	ok	not_mentioned	released	unavailable
Haiku 5.5	imcs21	calibration	10333122	symptom_210	10333122	0.0006452999999999999	3.4532069170381874	not_mentioned		not_mentioned	correct	ok	not_mentioned	released	unavailable
Haiku 5.5	imcs21	calibration	10333122	symptom_211	10333122	0.0006452999999999999	3.4532069170381874	not_mentioned		not_mentioned	correct	ok	not_mentioned	released	unavailable
Haiku 5.5	imcs21	calibration	10333122	symptom_212	10333122	0.0006452999999999999	3.4532069170381874	not_mentioned		not_mentioned	correct	ok	not_mentioned	released	unavailable
Haiku 5.5	imcs21	calibration	10333122	symptom_213	10333122	0.0006452999999999999	3.4532069170381874	not_mentioned		not_mentioned	correct	ok	not_mentioned	released	unavailable
Haiku 5.5	imcs21	calibration	10333122	symptom_214	10333122	0.0006452999999999999	3.4532069170381874	not_mentioned		not_mentioned	correct	ok	not_mentioned	released	unavailable
Haiku 5.5	imcs21	calibration	10333122	symptom_215	10333122	0.0006452999999999999	3.4532069170381874	not_mentioned		not_mentioned	correct	ok	not_mentioned	released	unavailable
Haiku 5.5	imcs21	calibration	10333122	symptom_216	10333122	0.0006452999999999999	3.4532069170381874	not_mentioned		not_mentioned	correct	ok	not_mentioned	released	unavailable
Haiku 5.5	imcs21	calibration	10333122	symptom_217	10333122	0.0006452999999999999	3.4532069170381874	not_mentioned		not_mentioned	correct	ok	not_mentioned	released	unavailable
Haiku 5.5	imcs21	calibration	10333122	symptom_218	10333122	0.0006452999999999999	3.4532069170381874	not_mentioned		not_mentioned	correct	ok	not_mentioned	released	unavailable
Haiku 5.5	imcs21	calibration	10333122	symptom_219	10333122	0.0006452999999999999	3.4532069170381874	not_mentioned		not_mentioned	correct	ok	not_mentioned	released	unavailable
Haiku 5.5	imcs21	calibration	10333122	symptom_220	10333122	0.0006452999999999999	3.4532069170381874	not_mentioned		not_mentioned	correct	ok	not_mentioned	released	unavailable
Haiku 5.5	imcs21	calibration	10333122	symptom_221	10333122	0.0006452999999999999	3.4532069170381874	not_mentioned		not_mentioned	correct	ok	not_mentioned	released	unavailable
Haiku 5.5	imcs21	calibration	10333122	symptom_222	10333122	0.0006452999999999999	3.4532069170381874	not_mentioned		not_mentioned	correct	ok	not_mentioned	released	unavailable
Haiku 5.5	imcs21	calibration	10333122	symptom_223	10333122	0.0006452999999999999	3.4532069170381874	not_mentioned		not_mentioned	correct	ok	not_mentioned	released	unavailable
Haiku 5.5	imcs21	calibration	10333122	symptom_224	10333122	0.0006452999999999999	3.4532069170381874	not_mentioned		not_mentioned	correct	ok	not_mentioned	released	unavailable
Haiku 5.5	imcs21	calibration	10333122	symptom_225	10333122	0.0006452999999999999	3.4532069170381874	not_mentioned		not_mentioned	correct	ok	not_mentioned	released	unavailable
Haiku 5.5	imcs21	calibration	10333122	symptom_226	10333122	0.0006452999999999999	3.4532069170381874	not_mentioned		not_mentioned	correct	ok	not_mentioned	released	unavailable
Haiku 5.5	imcs21	calibration	10333122	symptom_227	10333122	0.0006452999999999999	3.4532069170381874	not_mentioned		not_mentioned	correct	ok	not_mentioned	released	unavailable
Haiku 5.5	imcs21	calibration	10333122	symptom_228	10333122	0.0006452999999999999	3.4532069170381874	not_mentioned		not_mentioned	correct	ok	not_mentioned	released	unavailable
Haiku 5.5	imcs21	calibration	10333122	symptom_229	10333122	0.0006452999999999999	3.4532069170381874	not_mentioned		not_mentioned	correct	ok	not_mentioned	released	unavailable
Haiku 5.5	imcs21	calibration	10333122	symptom_230	10333122	0.0006452999999999999	3.4532069170381874	not_mentioned		not_mentioned	correct	ok	not_mentioned	released	unavailable
Haiku 5.5	imcs21	calibration	10333122	symptom_231	10333122	0.0006452999999999999	3.4532069170381874	not_mentioned		not_mentioned	correct	ok	not_mentioned	released	unavailable
Haiku 5.5	imcs21	calibration	10333122	symptom_232	10333122	0.0006452999999999999	3.4532069170381874	not_mentioned		not_mentioned	correct	ok	not_mentioned	released	unavailable
Haiku 5.5	imcs21	calibration	10333122	symptom_233	10333122	0.0006452999999999999	3.4532069170381874	not_mentioned		not_mentioned	correct	ok	not_mentioned	released	unavailable
Haiku 5.5	imcs21	calibration	10333122	symptom_234	10333122	0.0006452999999999999	3.4532069170381874	not_mentioned		not_mentioned	correct	ok	not_mentioned	released	unavailable
Haiku 5.5	imcs21	calibration	10333122	symptom_235	10333122	0.0006452999999999999	3.4532069170381874	not_mentioned		not_mentioned	correct	ok	not_mentioned	released	unavailable
Haiku 5.5	imcs21	calibration	10333122	symptom_236	10333122	0.0006452999999999999	3.4532069170381874	not_mentioned		not_mentioned	correct	ok	not_mentioned	released	unavailable
Haiku 5.5	imcs21	calibration	10333122	symptom_237	10333122	0.0006452999999999999	3.4532069170381874	not_mentioned		not_mentioned	correct	ok	not_mentioned	released	unavailable
Haiku 5.5	imcs21	calibration	10333122	symptom_238	10333122	0.0006452999999999999	3.4532069170381874	not_mentioned		not_mentioned	correct	ok	not_mentioned	released	unavailable
Haiku 5.5	imcs21	calibration	10333122	symptom_239	10333122	0.0006452999999999999	3.4532069170381874	not_mentioned		not_mentioned	correct	ok	not_mentioned	released	unavailable
Haiku 5.5	imcs21	calibration	10333122	symptom_240	10333122	0.0006452999999999999	3.4532069170381874	not_mentioned		not_mentioned	correct	ok	not_mentioned	released	unavailable
Haiku 5.5	imcs21	calibration	10333122	symptom_241	10333122	0.0006452999999999999	3.4532069170381874	not_mentioned		not_mentioned	correct	ok	not_mentioned	released	unavailable
Haiku 5.5	imcs21	calibration	10333122	symptom_242	10333122	0.0006452999999999999	3.4532069170381874	not_mentioned		not_mentioned	correct	ok	not_mentioned	released	unavailable
Haiku 5.5	imcs21	calibration	10333122	symptom_243	10333122	0.0006452999999999999	3.4532069170381874	not_mentioned		not_mentioned	correct	ok	not_mentioned	released	unavailable
Haiku 5.5	imcs21	calibration	10333122	symptom_244	10333122	0.0006452999999999999	3.4532069170381874	not_mentioned		not_mentioned	correct	ok	not_mentioned	released	unavailable
Haiku 5.5	imcs21	calibration	10333122	symptom_245	10333122	0.0006452999999999999	3.4532069170381874	not_mentioned		not_mentioned	correct	ok	not_mentioned	released	unavailable
Haiku 5.5	imcs21	calibration	10333122	symptom_246	10333122	0.0006452999999999999	3.4532069170381874	not_mentioned		not_mentioned	correct	ok	not_mentioned	released	unavailable
Haiku 5.5	imcs21	calibration	10333122	symptom_247	10333122	0.0006452999999999999	3.4532069170381874	not_mentioned		not_mentioned	correct	ok	not_mentioned	released	unavailable
Haiku 5.5	imcs21	calibration	10333122	symptom_248	10333122	0.0006452999999999999	3.4532069170381874	not_mentioned		not_mentioned	correct	ok	not_mentioned	released	unavailable
Haiku 5.5	imcs21	calibration	10333122	symptom_249	10333122	0.0006452999999999999	3.4532069170381874	not_mentioned		not_mentioned	correct	ok	not_mentioned	released	unavailable
Haiku 5.5	imcs21	calibration	10333122	symptom_250	10333122	0.0006452999999999999	3.4532069170381874	not_mentioned		not_mentioned	correct	ok	not_mentioned	released	unavailable
Haiku 5.5	imcs21	calibration	10333122	symptom_251	10333122	0.0006452999999999999	3.4532069170381874	not_mentioned		not_mentioned	correct	ok	not_mentioned	released	unavailable
Haiku 5.5	imcs21	calibration	10333122	symptom_252	10333122	0.0006452999999999999	3.4532069170381874	not_mentioned		not_mentioned	correct	ok	not_mentioned	released	unavailable
Haiku 5.5	imcs21	calibration	10333122	symptom_253	10333122	0.0006452999999999999	3.4532069170381874	not_mentioned		not_mentioned	correct	ok	not_mentioned	released	unavailable
Haiku 5.5	imcs21	calibration	10333122	symptom_254	10333122	0.0006452999999999999	3.4532069170381874	not_mentioned		not_mentioned	correct	ok	not_mentioned	released	unavailable
Haiku 5.5	imcs21	calibration	10333122	symptom_255	10333122	0.0006452999999999999	3.4532069170381874	not_mentioned		not_mentioned	correct	ok	not_mentioned	released	unavailable
Haiku 5.5	imcs21	calibration	10333122	symptom_256	10333122	0.0006452999999999999	3.4532069170381874	not_mentioned		not_mentioned	correct	ok	not_mentioned	released	unavailable
Haiku 5.5	imcs21	calibration	10333122	symptom_257	10333122	0.0006452999999999999	3.4532069170381874	not_mentioned		not_mentioned	correct	ok	not_mentioned	released	unavailable
Haiku 5.5	imcs21	calibration	10333122	symptom_258	10333122	0.0006452999999999999	3.4532069170381874	not_mentioned		not_mentioned	correct	ok	not_mentioned	released	unavailable
Haiku 5.5	imcs21	calibration	10333122	symptom_259	10333122	0.0006452999999999999	3.4532069170381874	not_mentioned		not_mentioned	correct	ok	not_mentioned	released	unavailable
Haiku 5.5	imcs21	calibration	10333122	symptom_260	10333122	0.0006452999999999999	3.4532069170381874	not_mentioned		not_mentioned	correct	ok	not_mentioned	released	unavailable
Haiku 5.5	imcs21	calibration	10333122	symptom_261	10333122	0.0006452999999999999	3.4532069170381874	not_mentioned		not_mentioned	correct	ok	not_mentioned	released	unavailable
Haiku 5.5	imcs21	calibration	10333122	symptom_262	10333122	0.0006452999999999999	3.4532069170381874	not_mentioned		not_mentioned	correct	ok	not_mentioned	released	unavailable
Haiku 5.5	imcs21	calibration	10333122	symptom_263	10333122	0.0006452999999999999	3.4532069170381874	not_mentioned		not_mentioned	correct	ok	not_mentioned	released	unavailable
Haiku 5.5	imcs21	calibration	10333122	symptom_264	10333122	0.0006452999999999999	3.4532069170381874	not_mentioned		not_mentioned	correct	ok	not_mentioned	released	unavailable
Haiku 5.5	imcs21	calibration	10333122	symptom_265	10333122	0.0006452999999999999	3.4532069170381874	not_mentioned		not_mentioned	correct	ok	not_mentioned	released	unavailable
Haiku 5.5	imcs21	calibration	10333122	symptom_266	10333122	0.0006452999999999999	3.4532069170381874	not_mentioned		not_mentioned	correct	ok	not_mentioned	released	unavailable
Haiku 5.5	imcs21	calibration	10333122	symptom_267	10333122	0.0006452999999999999	3.4532069170381874	not_mentioned		not_mentioned	correct	ok	not_mentioned	released	unavailable
Haiku 5.5	imcs21	calibration	10333122	symptom_268	10333122	0.0006452999999999999	3.4532069170381874	not_mentioned		not_mentioned	correct	ok	not_mentioned	released	unavailable
Haiku 5.5	imcs21	calibration	10333122	symptom_269	10333122	0.0006452999999999999	3.4532069170381874	not_mentioned		not_mentioned	correct	ok	not_mentioned	released	unavailable
Haiku 5.5	imcs21	calibration	10333122	symptom_270	10333122	0.0006452999999999999	3.4532069170381874	not_mentioned		not_mentioned	correct	ok	not_mentioned	released	unavailable
Haiku 5.5	imcs21	calibration	10333122	symptom_271	10333122	0.0006452999999999999	3.4532069170381874	not_mentioned		not_mentioned	correct	ok	not_mentioned	released	unavailable
Haiku 5.5	imcs21	calibration	10333122	symptom_272	10333122	0.0006452999999999999	3.4532069170381874	not_mentioned		not_mentioned	correct	ok	not_mentioned	released	unavailable
Haiku 5.5	imcs21	calibration	10333122	symptom_273	10333122	0.0006452999999999999	3.4532069170381874	not_mentioned		not_mentioned	correct	ok	not_mentioned	released	unavailable
Haiku 5.5	imcs21	calibration	10333122	symptom_274	10333122	0.0006452999999999999	3.4532069170381874	not_mentioned		not_mentioned	correct	ok	not_mentioned	released	unavailable
Haiku 5.5	imcs21	calibration	10333122	symptom_275	10333122	0.0006452999999999999	3.4532069170381874	not_mentioned		not_mentioned	correct	ok	not_mentioned	released	unavailable
Haiku 5.5	imcs21	calibration	10333122	symptom_276	10333122	0.0006452999999999999	3.4532069170381874	not_mentioned		not_mentioned	correct	ok	not_mentioned	released	unavailable
Haiku 5.5	imcs21	calibration	10333122	symptom_277	10333122	0.0006452999999999999	3.4532069170381874	not_mentioned		not_mentioned	correct	ok	not_mentioned	released	unavailable
Haiku 5.5	imcs21	calibration	10333122	symptom_278	10333122	0.0006452999999999999	3.4532069170381874	not_mentioned		not_mentioned	correct	ok	not_mentioned	released	unavailable
Haiku 5.5	imcs21	calibration	10333122	symptom_279	10333122	0.0006452999999999999	3.4532069170381874	not_mentioned		not_mentioned	correct	ok	not_mentioned	released	unavailable
Haiku 5.5	imcs21	calibration	10333122	symptom_280	10333122	0.0006452999999999999	3.4532069170381874	not_mentioned		not_mentioned	correct	ok	not_mentioned	released	unavailable
Haiku 5.5	imcs21	calibration	10333122	symptom_281	10333122	0.0006452999999999999	3.4532069170381874	not_mentioned		not_mentioned	correct	ok	not_mentioned	released	unavailable
Haiku 5.5	imcs21	calibration	10333122	symptom_282	10333122	0.0006452999999999999	3.4532069170381874	not_mentioned		not_mentioned	correct	ok	not_mentioned	released	unavailable
Haiku 5.5	imcs21	calibration	10333122	symptom_283	10333122	0.0006452999999999999	3.4532069170381874	not_mentioned		not_mentioned	correct	ok	not_mentioned	released	unavailable
Haiku 5.5	imcs21	calibration	10333122	symptom_284	10333122	0.0006452999999999999	3.4532069170381874	not_mentioned		not_mentioned	correct	ok	not_mentioned	released	unavailable
Haiku 5.5	imcs21	calibration	10333122	symptom_285	10333122	0.0006452999999999999	3.4532069170381874	not_mentioned		not_mentioned	correct	ok	not_mentioned	released	unavailable
Haiku 5.5	imcs21	calibration	10333122	symptom_286	10333122	0.0006452999999999999	3.4532069170381874	not_mentioned		not_mentioned	correct	ok	not_mentioned	released	unavailable
Haiku 5.5	imcs21	calibration	10333122	symptom_287	10333122	0.0006452999999999999	3.4532069170381874	not_mentioned		not_mentioned	correct	ok	not_mentioned	released	unavailable
Haiku 5.5	imcs21	calibration	10333122	symptom_288	10333122	0.0006452999999999999	3.4532069170381874	not_mentioned		not_mentioned	correct	ok	not_mentioned	released	unavailable
Haiku 5.5	imcs21	calibration	10333122	symptom_289	10333122	0.0006452999999999999	3.4532069170381874	not_mentioned		not_mentioned	correct	ok	not_mentioned	released	unavailable
Haiku 5.5	imcs21	calibration	10333122	symptom_290	10333122	0.0006452999999999999	3.4532069170381874	not_mentioned		not_mentioned	correct	ok	not_mentioned	released	unavailable
Haiku 5.5	imcs21	calibration	10333122	symptom_291	10333122	0.0006452999999999999	3.4532069170381874	not_mentioned		not_mentioned	correct	ok	not_mentioned	released	unavailable
Haiku 5.5	imcs21	calibration	10333122	symptom_292	10333122	0.0006452999999999999	3.4532069170381874	not_mentioned		not_mentioned	correct	ok	not_mentioned	released	unavailable
Haiku 5.5	imcs21	calibration	10333122	symptom_293	10333122	0.0006452999999999999	3.4532069170381874	not_mentioned		not_mentioned	correct	ok	not_mentioned	released	unavailable
Haiku 5.5	imcs21	calibration	10333122	symptom_294	10333122	0.0006452999999999999	3.4532069170381874	not_mentioned		not_mentioned	correct	ok	not_mentioned	released	unavailable
Haiku 5.5	imcs21	calibration	10333122	symptom_295	10333122	0.0006452999999999999	3.4532069170381874	not_mentioned		not_mentioned	correct	ok	not_mentioned	released	unavailable
Haiku 5.5	imcs21	calibration	10333122	symptom_296	10333122	0.0006452999999999999	3.4532069170381874	not_mentioned		not_mentioned	correct	ok	not_mentioned	released	unavailable
Haiku 5.5	imcs21	calibration	10333122	symptom_297	10333122	0.0006452999999999999	3.4532069170381874	not_mentioned		not_mentioned	correct	ok	not_mentioned	released	unavailable
Haiku 5.5	imcs21	calibration	10333122	symptom_298	10333122	0.0006452999999999999	3.4532069170381874	not_mentioned		not_mentioned	correct	ok	not_mentioned	released	unavailable
Haiku 5.5	imcs21	calibration	10333122	symptom_299	10333122	0.0006452999999999999	3.4532069170381874	not_mentioned		not_mentioned	correct	ok	not_mentioned	released	unavailable
Haiku 5.5	imcs21	calibration	10333122	symptom_300	10333122	0.0006452999999999999	3.4532069170381874	not_mentioned		not_mentioned	correct	ok	not_mentioned	released	unavailable
Haiku 5.5	imcs21	calibration	10333122	symptom_301	10333122	0.0006452999999999999	3.4532069170381874	not_mentioned		not_mentioned	correct	ok	not_mentioned	released	unavailable
Haiku 5.5	imcs21	calibration	10333122	symptom_302	10333122	0.0006452999999999999	3.4532069170381874	not_mentioned		not_mentioned	correct	ok	not_mentioned	released	unavailable
Haiku 5.5	imcs21	calibration	10333122	symptom_303	10333122	0.0006452999999999999	3.4532069170381874	not_mentioned		not_mentioned	correct	ok	not_mentioned	released	unavailable
Haiku 5.5	imcs21	calibration	10333122	symptom_304	10333122	0.0006452999999999999	3.4532069170381874	not_mentioned		not_mentioned	correct	ok	not_mentioned	released	unavailable
Haiku 5.5	imcs21	calibration	10333122	symptom_305	10333122	0.0006452999999999999	3.4532069170381874	not_mentioned		not_mentioned	correct	ok	not_mentioned	released	unavailable
Haiku 5.5	imcs21	calibration	10333122	symptom_306	10333122	0.0006452999999999999	3.4532069170381874	not_mentioned		not_mentioned	correct	ok	not_mentioned	released	unavailable
Haiku 5.5	imcs21	calibration	10333122	symptom_307	10333122	0.0006452999999999999	3.4532069170381874	not_mentioned		not_mentioned	correct	ok	not_mentioned	released	unavailable
Haiku 5.5	imcs21	calibration	10333122	symptom_308	10333122	0.0006452999999999999	3.4532069170381874	not_mentioned		not_mentioned	correct	ok	not_mentioned	released	unavailable
Haiku 5.5	imcs21	calibration	10333122	symptom_309	10333122	0.0006452999999999999	3.4532069170381874	not_mentioned		not_mentioned	correct	ok	not_mentioned	released	unavailable
Haiku 5.5	imcs21	calibration	10333122	symptom_310	10333122	0.0006452999999999999	3.4532069170381874	not_mentioned		not_mentioned	correct	ok	not_mentioned	released	unavailable
Haiku 5.5	imcs21	calibration	10333122	symptom_311	10333122	0.0006452999999999999	3.4532069170381874	not_mentioned		not_mentioned	correct	ok	not_mentioned	released	unavailable
Haiku 5.5	imcs21	calibration	10333122	symptom_312	10333122	0.0006452999999999999	3.4532069170381874	not_mentioned		not_mentioned	correct	ok	not_mentioned	released	unavailable
Haiku 5.5	imcs21	calibration	10333122	symptom_313	10333122	0.0006452999999999999	3.4532069170381874	not_mentioned		not_mentioned	correct	ok	not_mentioned	released	unavailable
Haiku 5.5	imcs21	calibration	10333122	symptom_314	10333122	0.0006452999999999999	3.4532069170381874	not_mentioned		not_mentioned	correct	ok	not_mentioned	released	unavailable
Haiku 5.5	imcs21	calibration	10333122	symptom_315	10333122	0.0006452999999999999	3.4532069170381874	not_mentioned		not_mentioned	correct	ok	not_mentioned	released	unavailable
Haiku 5.5	imcs21	calibration	10333122	symptom_316	10333122	0.0006452999999999999	3.4532069170381874	not_mentioned		not_mentioned	correct	ok	not_mentioned	released	unavailable
Haiku 5.5	imcs21	calibration	10333122	symptom_317	10333122	0.0006452999999999999	3.4532069170381874	not_mentioned		not_mentioned	correct	ok	not_mentioned	released	unavailable
Haiku 5.5	imcs21	calibration	10333122	symptom_318	10333122	0.0006452999999999999	3.4532069170381874	not_mentioned		not_mentioned	correct	ok	not_mentioned	released	unavailable
Haiku 5.5	imcs21	calibration	10333122	symptom_319	10333122	0.0006452999999999999	3.4532069170381874	not_mentioned		not_mentioned	correct	ok	not_mentioned	released	unavailable
Haiku 5.5	imcs21	calibration	10333122	symptom_320	10333122	0.0006452999999999999	3.4532069170381874	not_mentioned		not_mentioned	correct	ok	not_mentioned	released	unavailable
Haiku 5.5	imcs21	calibration	10333122	symptom_321	10333122	0.0006452999999999999	3.4532069170381874	not_mentioned		not_mentioned	correct	ok	not_mentioned	released	unavailable
Haiku 5.5	imcs21	calibration	10333122	symptom_322	10333122	0.0006452999999999999	3.4532069170381874	not_mentioned		not_mentioned	correct	ok	not_mentioned	released	unavailable
Haiku 5.5	imcs21	calibration	10333122	symptom_323	10333122	0.0006452999999999999	3.4532069170381874	not_mentioned		not_mentioned	correct	ok	not_mentioned	released	unavailable
Haiku 5.5	imcs21	calibration	10333122	symptom_324	10333122	0.0006452999999999999	3.4532069170381874	not_mentioned		not_mentioned	correct	ok	not_mentioned	released	unavailable
Haiku 5.5	imcs21	calibration	10333122	symptom_325	10333122	0.0006452999999999999	3.4532069170381874	not_mentioned		not_mentioned	correct	ok	not_mentioned	released	unavailable
Haiku 5.5	imcs21	calibration	10333122	symptom_326	10333122	0.0006452999999999999	3.4532069170381874	not_mentioned		not_mentioned	correct	ok	not_mentioned	released	unavailable
Haiku 5.5	imcs21	calibration	10333122	symptom_327	10333122	0.0006452999999999999	3.4532069170381874	not_mentioned		not_mentioned	correct	ok	not_mentioned	released	unavailable
Haiku 5.5	imcs21	calibration	10333122	symptom_328	10333122	0.0006452999999999999	3.4532069170381874	not_mentioned		not_mentioned	correct	ok	not_mentioned	released	unavailable
Haiku 5.5	imcs21	calibration	10333122	symptom_329	10333122	0.0006452999999999999	3.4532069170381874	not_mentioned		not_mentioned	correct	ok	not_mentioned	released	unavailable
Haiku 5.5	imcs21	calibration	10333122	symptom_330	10333122	0.0006452999999999999	3.4532069170381874	not_mentioned		not_mentioned	correct	ok	not_mentioned	released	unavailable
Haiku 5.5	imcs21	calibration	10333194	symptom_000	10333194	0.000677	3.5866307499818504	negative	0.95	positive	incorrect	ok	positive	released	reported_percentage
Haiku 5.5	imcs21	calibration	10333194	symptom_001	10333194	0.000677	3.5866307499818504	not_mentioned		not_mentioned	correct	ok	not_mentioned	released	unavailable
Haiku 5.5	imcs21	calibration	10333194	symptom_002	10333194	0.000677	3.5866307499818504	positive	0.9	positive	correct	ok	positive	released	reported_percentage
Haiku 5.5	imcs21	calibration	10333194	symptom_003	10333194	0.000677	3.5866307499818504	positive	0.95	positive	correct	ok	positive	released	reported_percentage
Haiku 5.5	imcs21	calibration	10333194	symptom_004	10333194	0.000677	3.5866307499818504	not_mentioned		not_mentioned	correct	ok	not_mentioned	released	unavailable
Haiku 5.5	imcs21	calibration	10333194	symptom_005	10333194	0.000677	3.5866307499818504	not_mentioned		not_mentioned	correct	ok	not_mentioned	released	unavailable
Haiku 5.5	imcs21	calibration	10333194	symptom_006	10333194	0.000677	3.5866307499818504	not_mentioned		not_mentioned	correct	ok	not_mentioned	released	unavailable
Haiku 5.5	imcs21	calibration	10333194	symptom_007	10333194	0.000677	3.5866307499818504	not_mentioned		not_mentioned	correct	ok	not_mentioned	released	unavailable
Haiku 5.5	imcs21	calibration	10333194	symptom_008	10333194	0.000677	3.5866307499818504	not_mentioned		not_mentioned	correct	ok	not_mentioned	released	unavailable
Haiku 5.5	imcs21	calibration	10333194	symptom_009	10333194	0.000677	3.5866307499818504	not_mentioned		not_mentioned	correct	ok	not_mentioned	released	unavailable
Haiku 5.5	imcs21	calibration	10333194	symptom_010	10333194	0.000677	3.5866307499818504	not_mentioned		not_mentioned	correct	ok	not_mentioned	released	unavailable
Haiku 5.5	imcs21	calibration	10333194	symptom_011	10333194	0.000677	3.5866307499818504	not_mentioned		not_mentioned	correct	ok	not_mentioned	released	unavailable
Haiku 5.5	imcs21	calibration	10333194	symptom_012	10333194	0.000677	3.5866307499818504	not_mentioned		not_mentioned	correct	ok	not_mentioned	released	unavailable
Haiku 5.5	imcs21	calibration	10333194	symptom_013	10333194	0.000677	3.5866307499818504	not_mentioned		not_mentioned	correct	ok	not_mentioned	released	unavailable
Haiku 5.5	imcs21	calibration	10333194	symptom_014	10333194	0.000677	3.5866307499818504	not_mentioned		not_mentioned	correct	ok	not_mentioned	released	unavailable
Haiku 5.5	imcs21	calibration	10333194	symptom_015	10333194	0.000677	3.5866307499818504	not_mentioned		not_mentioned	correct	ok	not_mentioned	released	unavailable
Haiku 5.5	imcs21	calibration	10333194	symptom_016	10333194	0.000677	3.5866307499818504	not_mentioned		not_mentioned	correct	ok	not_mentioned	released	unavailable
Haiku 5.5	imcs21	calibration	10333194	symptom_017	10333194	0.000677	3.5866307499818504	not_mentioned		not_mentioned	correct	ok	not_mentioned	released	unavailable
Haiku 5.5	imcs21	calibration	10333194	symptom_018	10333194	0.000677	3.5866307499818504	not_mentioned		not_mentioned	correct	ok	not_mentioned	released	unavailable
Haiku 5.5	imcs21	calibration	10333194	symptom_019	10333194	0.000677	3.5866307499818504	positive	0.95	positive	correct	ok	positive	released	reported_percentage
Haiku 5.5	imcs21	calibration	10333194	symptom_020	10333194	0.000677	3.5866307499818504	not_mentioned		not_mentioned	correct	ok	not_mentioned	released	unavailable
Haiku 5.5	imcs21	calibration	10333194	symptom_021	10333194	0.000677	3.5866307499818504	not_mentioned		not_mentioned	correct	ok	not_mentioned	released	unavailable
Haiku 5.5	imcs21	calibration	10333194	symptom_022	10333194	0.000677	3.5866307499818504	not_mentioned		not_mentioned	correct	ok	not_mentioned	released	unavailable
Haiku 5.5	imcs21	calibration	10333194	symptom_023	10333194	0.000677	3.5866307499818504	not_mentioned		not_mentioned	correct	ok	not_mentioned	released	unavailable
Haiku 5.5	imcs21	calibration	10333194	symptom_024	10333194	0.000677	3.5866307499818504	not_mentioned		not_mentioned	correct	ok	not_mentioned	released	unavailable
Haiku 5.5	imcs21	calibration	10333194	symptom_025	10333194	0.000677	3.5866307499818504	not_mentioned		not_mentioned	correct	ok	not_mentioned	released	unavailable
Haiku 5.5	imcs21	calibration	10333194	symptom_026	10333194	0.000677	3.5866307499818504	not_mentioned		not_mentioned	correct	ok	not_mentioned	released	unavailable
Haiku 5.5	imcs21	calibration	10333194	symptom_027	10333194	0.000677	3.5866307499818504	not_mentioned		not_mentioned	correct	ok	not_mentioned	released	unavailable
Haiku 5.5	imcs21	calibration	10333194	symptom_028	10333194	0.000677	3.5866307499818504	not_mentioned		not_mentioned	correct	ok	not_mentioned	released	unavailable
Haiku 5.5	imcs21	calibration	10333194	symptom_029	10333194	0.000677	3.5866307499818504	not_mentioned		not_mentioned	correct	ok	not_mentioned	released	unavailable
Haiku 5.5	imcs21	calibration	10333194	symptom_030	10333194	0.000677	3.5866307499818504	not_mentioned		not_mentioned	correct	ok	not_mentioned	released	unavailable
Haiku 5.5	imcs21	calibration	10333194	symptom_031	10333194	0.000677	3.5866307499818504	not_mentioned		not_mentioned	correct	ok	not_mentioned	released	unavailable
Haiku 5.5	imcs21	calibration	10333194	symptom_032	10333194	0.000677	3.5866307499818504	not_mentioned		not_mentioned	correct	ok	not_mentioned	released	unavailable
Haiku 5.5	imcs21	calibration	10333194	symptom_033	10333194	0.000677	3.5866307499818504	not_mentioned		not_mentioned	correct	ok	not_mentioned	released	unavailable
Haiku 5.5	imcs21	calibration	10333194	symptom_034	10333194	0.000677	3.5866307499818504	not_mentioned		not_mentioned	correct	ok	not_mentioned	released	unavailable
Haiku 5.5	imcs21	calibration	10333194	symptom_035	10333194	0.000677	3.5866307499818504	not_mentioned		not_mentioned	correct	ok	not_mentioned	released	unavailable
Haiku 5.5	imcs21	calibration	10333194	symptom_036	10333194	0.000677	3.5866307499818504	not_mentioned		not_mentioned	correct	ok	not_mentioned	released	unavailable
Haiku 5.5	imcs21	calibration	10333194	symptom_037	10333194	0.000677	3.5866307499818504	not_mentioned		not_mentioned	correct	ok	not_mentioned	released	unavailable
Haiku 5.5	imcs21	calibration	10333194	symptom_038	10333194	0.000677	3.5866307499818504	not_mentioned		not_mentioned	correct	ok	not_mentioned	released	unavailable
Haiku 5.5	imcs21	calibration	10333194	symptom_039	10333194	0.000677	3.5866307499818504	not_mentioned		not_mentioned	correct	ok	not_mentioned	released	unavailable
Haiku 5.5	imcs21	calibration	10333194	symptom_040	10333194	0.000677	3.5866307499818504	not_mentioned		not_mentioned	correct	ok	not_mentioned	released	unavailable
Haiku 5.5	imcs21	calibration	10333194	symptom_041	10333194	0.000677	3.5866307499818504	not_mentioned		not_mentioned	correct	ok	not_mentioned	released	unavailable
Haiku 5.5	imcs21	calibration	10333194	symptom_042	10333194	0.000677	3.5866307499818504	not_mentioned		not_mentioned	correct	ok	not_mentioned	released	unavailable
Haiku 5.5	imcs21	calibration	10333194	symptom_043	10333194	0.000677	3.5866307499818504	not_mentioned		not_mentioned	correct	ok	not_mentioned	released	unavailable
Haiku 5.5	imcs21	calibration	10333194	symptom_044	10333194	0.000677	3.5866307499818504	not_mentioned		not_mentioned	correct	ok	not_mentioned	released	unavailable
Haiku 5.5	imcs21	calibration	10333194	symptom_045	10333194	0.000677	3.5866307499818504	not_mentioned		not_mentioned	correct	ok	not_mentioned	released	unavailable
Haiku 5.5	imcs21	calibration	10333194	symptom_046	10333194	0.000677	3.5866307499818504	not_mentioned		not_mentioned	correct	ok	not_mentioned	released	unavailable
Haiku 5.5	imcs21	calibration	10333194	symptom_047	10333194	0.000677	3.5866307499818504	not_mentioned		not_mentioned	correct	ok	not_mentioned	released	unavailable
Haiku 5.5	imcs21	calibration	10333194	symptom_048	10333194	0.000677	3.5866307499818504	not_mentioned		not_mentioned	correct	ok	not_mentioned	released	unavailable
Haiku 5.5	imcs21	calibration	10333194	symptom_049	10333194	0.000677	3.5866307499818504	not_mentioned		not_mentioned	correct	ok	not_mentioned	released	unavailable
Haiku 5.5	imcs21	calibration	10333194	symptom_050	10333194	0.000677	3.5866307499818504	not_mentioned		not_mentioned	correct	ok	not_mentioned	released	unavailable
Haiku 5.5	imcs21	calibration	10333194	symptom_051	10333194	0.000677	3.5866307499818504	not_mentioned		not_mentioned	correct	ok	not_mentioned	released	unavailable
Haiku 5.5	imcs21	calibration	10333194	symptom_052	10333194	0.000677	3.5866307499818504	not_mentioned		not_mentioned	correct	ok	not_mentioned	released	unavailable
Haiku 5.5	imcs21	calibration	10333194	symptom_053	10333194	0.000677	3.5866307499818504	not_mentioned		not_mentioned	correct	ok	not_mentioned	released	unavailable
Haiku 5.5	imcs21	calibration	10333194	symptom_054	10333194	0.000677	3.5866307499818504	not_mentioned		not_mentioned	correct	ok	not_mentioned	released	unavailable
Haiku 5.5	imcs21	calibration	10333194	symptom_055	10333194	0.000677	3.5866307499818504	not_mentioned		not_mentioned	correct	ok	not_mentioned	released	unavailable
Haiku 5.5	imcs21	calibration	10333194	symptom_056	10333194	0.000677	3.5866307499818504	not_mentioned		not_mentioned	correct	ok	not_mentioned	released	unavailable
Haiku 5.5	imcs21	calibration	10333194	symptom_057	10333194	0.000677	3.5866307499818504	not_mentioned		not_mentioned	correct	ok	not_mentioned	released	unavailable
Haiku 5.5	imcs21	calibration	10333194	symptom_058	10333194	0.000677	3.5866307499818504	not_mentioned		not_mentioned	correct	ok	not_mentioned	released	unavailable
Haiku 5.5	imcs21	calibration	10333194	symptom_059	10333194	0.000677	3.5866307499818504	not_mentioned		not_mentioned	correct	ok	not_mentioned	released	unavailable
Haiku 5.5	imcs21	calibration	10333194	symptom_060	10333194	0.000677	3.5866307499818504	not_mentioned		not_mentioned	correct	ok	not_mentioned	released	unavailable
Haiku 5.5	imcs21	calibration	10333194	symptom_061	10333194	0.000677	3.5866307499818504	not_mentioned		not_mentioned	correct	ok	not_mentioned	released	unavailable
Haiku 5.5	imcs21	calibration	10333194	symptom_062	10333194	0.000677	3.5866307499818504	not_mentioned		not_mentioned	correct	ok	not_mentioned	released	unavailable
Haiku 5.5	imcs21	calibration	10333194	symptom_063	10333194	0.000677	3.5866307499818504	not_mentioned		not_mentioned	correct	ok	not_mentioned	released	unavailable
Haiku 5.5	imcs21	calibration	10333194	symptom_064	10333194	0.000677	3.5866307499818504	not_mentioned		not_mentioned	correct	ok	not_mentioned	released	unavailable
Haiku 5.5	imcs21	calibration	10333194	symptom_065	10333194	0.000677	3.5866307499818504	not_mentioned		not_mentioned	correct	ok	not_mentioned	released	unavailable
Haiku 5.5	imcs21	calibration	10333194	symptom_066	10333194	0.000677	3.5866307499818504	not_mentioned		not_mentioned	correct	ok	not_mentioned	released	unavailable
Haiku 5.5	imcs21	calibration	10333194	symptom_067	10333194	0.000677	3.5866307499818504	not_mentioned		not_mentioned	correct	ok	not_mentioned	released	unavailable
Haiku 5.5	imcs21	calibration	10333194	symptom_068	10333194	0.000677	3.5866307499818504	not_mentioned		not_mentioned	correct	ok	not_mentioned	released	unavailable
Haiku 5.5	imcs21	calibration	10333194	symptom_069	10333194	0.000677	3.5866307499818504	not_mentioned		not_mentioned	correct	ok	not_mentioned	released	unavailable
Haiku 5.5	imcs21	calibration	10333194	symptom_070	10333194	0.000677	3.5866307499818504	not_mentioned		not_mentioned	correct	ok	not_mentioned	released	unavailable
Haiku 5.5	imcs21	calibration	10333194	symptom_071	10333194	0.000677	3.5866307499818504	not_mentioned		not_mentioned	correct	ok	not_mentioned	released	unavailable
Haiku 5.5	imcs21	calibration	10333194	symptom_072	10333194	0.000677	3.5866307499818504	not_mentioned		not_mentioned	correct	ok	not_mentioned	released	unavailable
Haiku 5.5	imcs21	calibration	10333194	symptom_073	10333194	0.000677	3.5866307499818504	not_mentioned		not_mentioned	correct	ok	not_mentioned	released	unavailable
Haiku 5.5	imcs21	calibration	10333194	symptom_074	10333194	0.000677	3.5866307499818504	not_mentioned		not_mentioned	correct	ok	not_mentioned	released	unavailable
Haiku 5.5	imcs21	calibration	10333194	symptom_075	10333194	0.000677	3.5866307499818504	not_mentioned		not_mentioned	correct	ok	not_mentioned	released	unavailable
Haiku 5.5	imcs21	calibration	10333194	symptom_076	10333194	0.000677	3.5866307499818504	not_mentioned		not_mentioned	correct	ok	not_mentioned	released	unavailable
Haiku 5.5	imcs21	calibration	10333194	symptom_077	10333194	0.000677	3.5866307499818504	not_mentioned		not_mentioned	correct	ok	not_mentioned	released	unavailable
Haiku 5.5	imcs21	calibration	10333194	symptom_078	10333194	0.000677	3.5866307499818504	not_mentioned		not_mentioned	correct	ok	not_mentioned	released	unavailable
Haiku 5.5	imcs21	calibration	10333194	symptom_079	10333194	0.000677	3.5866307499818504	not_mentioned		not_mentioned	correct	ok	not_mentioned	released	unavailable
Haiku 5.5	imcs21	calibration	10333194	symptom_080	10333194	0.000677	3.5866307499818504	not_mentioned		not_mentioned	correct	ok	not_mentioned	released	unavailable
Haiku 5.5	imcs21	calibration	10333194	symptom_081	10333194	0.000677	3.5866307499818504	not_mentioned		not_mentioned	correct	ok	not_mentioned	released	unavailable
Haiku 5.5	imcs21	calibration	10333194	symptom_082	10333194	0.000677	3.5866307499818504	not_mentioned		not_mentioned	correct	ok	not_mentioned	released	unavailable
Haiku 5.5	imcs21	calibration	10333194	symptom_083	10333194	0.000677	3.5866307499818504	not_mentioned		not_mentioned	correct	ok	not_mentioned	released	unavailable
Haiku 5.5	imcs21	calibration	10333194	symptom_084	10333194	0.000677	3.5866307499818504	not_mentioned		not_mentioned	correct	ok	not_mentioned	released	unavailable
Haiku 5.5	imcs21	calibration	10333194	symptom_085	10333194	0.000677	3.5866307499818504	not_mentioned		not_mentioned	correct	ok	not_mentioned	released	unavailable
Haiku 5.5	imcs21	calibration	10333194	symptom_086	10333194	0.000677	3.5866307499818504	not_mentioned		not_mentioned	correct	ok	not_mentioned	released	unavailable
Haiku 5.5	imcs21	calibration	10333194	symptom_087	10333194	0.000677	3.5866307499818504	not_mentioned		not_mentioned	correct	ok	not_mentioned	released	unavailable
Haiku 5.5	imcs21	calibration	10333194	symptom_088	10333194	0.000677	3.5866307499818504	not_mentioned		not_mentioned	correct	ok	not_mentioned	released	unavailable
Haiku 5.5	imcs21	calibration	10333194	symptom_089	10333194	0.000677	3.5866307499818504	not_mentioned		not_mentioned	correct	ok	not_mentioned	released	unavailable
Haiku 5.5	imcs21	calibration	10333194	symptom_090	10333194	0.000677	3.5866307499818504	not_mentioned		not_mentioned	correct	ok	not_mentioned	released	unavailable
Haiku 5.5	imcs21	calibration	10333194	symptom_091	10333194	0.000677	3.5866307499818504	not_mentioned		not_mentioned	correct	ok	not_mentioned	released	unavailable
Haiku 5.5	imcs21	calibration	10333194	symptom_092	10333194	0.000677	3.5866307499818504	not_mentioned		not_mentioned	correct	ok	not_mentioned	released	unavailable
Haiku 5.5	imcs21	calibration	10333194	symptom_093	10333194	0.000677	3.5866307499818504	not_mentioned		not_mentioned	correct	ok	not_mentioned	released	unavailable
Haiku 5.5	imcs21	calibration	10333194	symptom_094	10333194	0.000677	3.5866307499818504	not_mentioned		not_mentioned	correct	ok	not_mentioned	released	unavailable
Haiku 5.5	imcs21	calibration	10333194	symptom_095	10333194	0.000677	3.5866307499818504	not_mentioned		not_mentioned	correct	ok	not_mentioned	released	unavailable
Haiku 5.5	imcs21	calibration	10333194	symptom_096	10333194	0.000677	3.5866307499818504	not_mentioned		not_mentioned	correct	ok	not_mentioned	released	unavailable
Haiku 5.5	imcs21	calibration	10333194	symptom_097	10333194	0.000677	3.5866307499818504	not_mentioned		not_mentioned	correct	ok	not_mentioned	released	unavailable
Haiku 5.5	imcs21	calibration	10333194	symptom_098	10333194	0.000677	3.5866307499818504	not_mentioned		not_mentioned	correct	ok	not_mentioned	released	unavailable
Haiku 5.5	imcs21	calibration	10333194	symptom_099	10333194	0.000677	3.5866307499818504	not_mentioned		not_mentioned	correct	ok	not_mentioned	released	unavailable
Haiku 5.5	imcs21	calibration	10333194	symptom_100	10333194	0.000677	3.5866307499818504	not_mentioned		not_mentioned	correct	ok	not_mentioned	released	unavailable
Haiku 5.5	imcs21	calibration	10333194	symptom_101	10333194	0.000677	3.5866307499818504	not_mentioned		not_mentioned	correct	ok	not_mentioned	released	unavailable
Haiku 5.5	imcs21	calibration	10333194	symptom_102	10333194	0.000677	3.5866307499818504	not_mentioned		not_mentioned	correct	ok	not_mentioned	released	unavailable
Haiku 5.5	imcs21	calibration	10333194	symptom_103	10333194	0.000677	3.5866307499818504	not_mentioned		not_mentioned	correct	ok	not_mentioned	released	unavailable
Haiku 5.5	imcs21	calibration	10333194	symptom_104	10333194	0.000677	3.5866307499818504	not_mentioned		not_mentioned	correct	ok	not_mentioned	released	unavailable
Haiku 5.5	imcs21	calibration	10333194	symptom_105	10333194	0.000677	3.5866307499818504	not_mentioned		not_mentioned	correct	ok	not_mentioned	released	unavailable
Haiku 5.5	imcs21	calibration	10333194	symptom_106	10333194	0.000677	3.5866307499818504	not_mentioned		not_mentioned	correct	ok	not_mentioned	released	unavailable
Haiku 5.5	imcs21	calibration	10333194	symptom_107	10333194	0.000677	3.5866307499818504	not_mentioned		not_mentioned	correct	ok	not_mentioned	released	unavailable
Haiku 5.5	imcs21	calibration	10333194	symptom_108	10333194	0.000677	3.5866307499818504	not_mentioned		not_mentioned	correct	ok	not_mentioned	released	unavailable
Haiku 5.5	imcs21	calibration	10333194	symptom_109	10333194	0.000677	3.5866307499818504	not_mentioned		not_mentioned	correct	ok	not_mentioned	released	unavailable
Haiku 5.5	imcs21	calibration	10333194	symptom_110	10333194	0.000677	3.5866307499818504	not_mentioned		not_mentioned	correct	ok	not_mentioned	released	unavailable
Haiku 5.5	imcs21	calibration	10333194	symptom_111	10333194	0.000677	3.5866307499818504	not_mentioned		not_mentioned	correct	ok	not_mentioned	released	unavailable
Haiku 5.5	imcs21	calibration	10333194	symptom_112	10333194	0.000677	3.5866307499818504	not_mentioned		not_mentioned	correct	ok	not_mentioned	released	unavailable
Haiku 5.5	imcs21	calibration	10333194	symptom_113	10333194	0.000677	3.5866307499818504	not_mentioned		not_mentioned	correct	ok	not_mentioned	released	unavailable
Haiku 5.5	imcs21	calibration	10333194	symptom_114	10333194	0.000677	3.5866307499818504	not_mentioned		not_mentioned	correct	ok	not_mentioned	released	unavailable
Haiku 5.5	imcs21	calibration	10333194	symptom_115	10333194	0.000677	3.5866307499818504	not_mentioned		not_mentioned	correct	ok	not_mentioned	released	unavailable
Haiku 5.5	imcs21	calibration	10333194	symptom_116	10333194	0.000677	3.5866307499818504	not_mentioned		not_mentioned	correct	ok	not_mentioned	released	unavailable
Haiku 5.5	imcs21	calibration	10333194	symptom_117	10333194	0.000677	3.5866307499818504	not_mentioned		not_mentioned	correct	ok	not_mentioned	released	unavailable
Haiku 5.5	imcs21	calibration	10333194	symptom_118	10333194	0.000677	3.5866307499818504	not_mentioned		not_mentioned	correct	ok	not_mentioned	released	unavailable
Haiku 5.5	imcs21	calibration	10333194	symptom_119	10333194	0.000677	3.5866307499818504	not_mentioned		not_mentioned	correct	ok	not_mentioned	released	unavailable
Haiku 5.5	imcs21	calibration	10333194	symptom_120	10333194	0.000677	3.5866307499818504	not_mentioned		not_mentioned	correct	ok	not_mentioned	released	unavailable
Haiku 5.5	imcs21	calibration	10333194	symptom_121	10333194	0.000677	3.5866307499818504	not_mentioned		not_mentioned	correct	ok	not_mentioned	released	unavailable
Haiku 5.5	imcs21	calibration	10333194	symptom_122	10333194	0.000677	3.5866307499818504	not_mentioned		not_mentioned	correct	ok	not_mentioned	released	unavailable
Haiku 5.5	imcs21	calibration	10333194	symptom_123	10333194	0.000677	3.5866307499818504	not_mentioned		not_mentioned	correct	ok	not_mentioned	released	unavailable
Haiku 5.5	imcs21	calibration	10333194	symptom_124	10333194	0.000677	3.5866307499818504	not_mentioned		not_mentioned	correct	ok	not_mentioned	released	unavailable
Haiku 5.5	imcs21	calibration	10333194	symptom_125	10333194	0.000677	3.5866307499818504	not_mentioned		not_mentioned	correct	ok	not_mentioned	released	unavailable
Haiku 5.5	imcs21	calibration	10333194	symptom_126	10333194	0.000677	3.5866307499818504	not_mentioned		not_mentioned	correct	ok	not_mentioned	released	unavailable
Haiku 5.5	imcs21	calibration	10333194	symptom_127	10333194	0.000677	3.5866307499818504	not_mentioned		not_mentioned	correct	ok	not_mentioned	released	unavailable
Haiku 5.5	imcs21	calibration	10333194	symptom_128	10333194	0.000677	3.5866307499818504	not_mentioned		not_mentioned	correct	ok	not_mentioned	released	unavailable
Haiku 5.5	imcs21	calibration	10333194	symptom_129	10333194	0.000677	3.5866307499818504	not_mentioned		not_mentioned	correct	ok	not_mentioned	released	unavailable
Haiku 5.5	imcs21	calibration	10333194	symptom_130	10333194	0.000677	3.5866307499818504	not_mentioned		not_mentioned	correct	ok	not_mentioned	released	unavailable
Haiku 5.5	imcs21	calibration	10333194	symptom_131	10333194	0.000677	3.5866307499818504	not_mentioned		not_mentioned	correct	ok	not_mentioned	released	unavailable
Haiku 5.5	imcs21	calibration	10333194	symptom_132	10333194	0.000677	3.5866307499818504	not_mentioned		not_mentioned	correct	ok	not_mentioned	released	unavailable
Haiku 5.5	imcs21	calibration	10333194	symptom_133	10333194	0.000677	3.5866307499818504	not_mentioned		not_mentioned	correct	ok	not_mentioned	released	unavailable
Haiku 5.5	imcs21	calibration	10333194	symptom_134	10333194	0.000677	3.5866307499818504	not_mentioned		not_mentioned	correct	ok	not_mentioned	released	unavailable
Haiku 5.5	imcs21	calibration	10333194	symptom_135	10333194	0.000677	3.5866307499818504	not_mentioned		not_mentioned	correct	ok	not_mentioned	released	unavailable
Haiku 5.5	imcs21	calibration	10333194	symptom_136	10333194	0.000677	3.5866307499818504	not_mentioned		not_mentioned	correct	ok	not_mentioned	released	unavailable
Haiku 5.5	imcs21	calibration	10333194	symptom_137	10333194	0.000677	3.5866307499818504	not_mentioned		not_mentioned	correct	ok	not_mentioned	released	unavailable
Haiku 5.5	imcs21	calibration	10333194	symptom_138	10333194	0.000677	3.5866307499818504	not_mentioned		not_mentioned	correct	ok	not_mentioned	released	unavailable
Haiku 5.5	imcs21	calibration	10333194	symptom_139	10333194	0.000677	3.5866307499818504	not_mentioned		not_mentioned	correct	ok	not_mentioned	released	unavailable
Haiku 5.5	imcs21	calibration	10333194	symptom_140	10333194	0.000677	3.5866307499818504	not_mentioned		not_mentioned	correct	ok	not_mentioned	released	unavailable
Haiku 5.5	imcs21	calibration	10333194	symptom_141	10333194	0.000677	3.5866307499818504	not_mentioned		not_mentioned	correct	ok	not_mentioned	released	unavailable
Haiku 5.5	imcs21	calibration	10333194	symptom_142	10333194	0.000677	3.5866307499818504	not_mentioned		not_mentioned	correct	ok	not_mentioned	released	unavailable
Haiku 5.5	imcs21	calibration	10333194	symptom_143	10333194	0.000677	3.5866307499818504	not_mentioned		not_mentioned	correct	ok	not_mentioned	released	unavailable
Haiku 5.5	imcs21	calibration	10333194	symptom_144	10333194	0.000677	3.5866307499818504	not_mentioned		not_mentioned	correct	ok	not_mentioned	released	unavailable
Haiku 5.5	imcs21	calibration	10333194	symptom_145	10333194	0.000677	3.5866307499818504	not_mentioned		not_mentioned	correct	ok	not_mentioned	released	unavailable
Haiku 5.5	imcs21	calibration	10333194	symptom_146	10333194	0.000677	3.5866307499818504	not_mentioned		not_mentioned	correct	ok	not_mentioned	released	unavailable
Haiku 5.5	imcs21	calibration	10333194	symptom_147	10333194	0.000677	3.5866307499818504	not_mentioned		not_mentioned	correct	ok	not_mentioned	released	unavailable
Haiku 5.5	imcs21	calibration	10333194	symptom_148	10333194	0.000677	3.5866307499818504	not_mentioned		not_mentioned	correct	ok	not_mentioned	released	unavailable
Haiku 5.5	imcs21	calibration	10333194	symptom_149	10333194	0.000677	3.5866307499818504	not_mentioned		not_mentioned	correct	ok	not_mentioned	released	unavailable
Haiku 5.5	imcs21	calibration	10333194	symptom_150	10333194	0.000677	3.5866307499818504	not_mentioned		not_mentioned	correct	ok	not_mentioned	released	unavailable
Haiku 5.5	imcs21	calibration	10333194	symptom_151	10333194	0.000677	3.5866307499818504	not_mentioned		not_mentioned	correct	ok	not_mentioned	released	unavailable
Haiku 5.5	imcs21	calibration	10333194	symptom_152	10333194	0.000677	3.5866307499818504	not_mentioned		not_mentioned	correct	ok	not_mentioned	released	unavailable
Haiku 5.5	imcs21	calibration	10333194	symptom_153	10333194	0.000677	3.5866307499818504	not_mentioned		not_mentioned	correct	ok	not_mentioned	released	unavailable
Haiku 5.5	imcs21	calibration	10333194	symptom_154	10333194	0.000677	3.5866307499818504	not_mentioned		not_mentioned	correct	ok	not_mentioned	released	unavailable
Haiku 5.5	imcs21	calibration	10333194	symptom_155	10333194	0.000677	3.5866307499818504	not_mentioned		not_mentioned	correct	ok	not_mentioned	released	unavailable
Haiku 5.5	imcs21	calibration	10333194	symptom_156	10333194	0.000677	3.5866307499818504	not_mentioned		not_mentioned	correct	ok	not_mentioned	released	unavailable
Haiku 5.5	imcs21	calibration	10333194	symptom_157	10333194	0.000677	3.5866307499818504	not_mentioned		not_mentioned	correct	ok	not_mentioned	released	unavailable
Haiku 5.5	imcs21	calibration	10333194	symptom_158	10333194	0.000677	3.5866307499818504	not_mentioned		not_mentioned	correct	ok	not_mentioned	released	unavailable
Haiku 5.5	imcs21	calibration	10333194	symptom_159	10333194	0.000677	3.5866307499818504	not_mentioned		not_mentioned	correct	ok	not_mentioned	released	unavailable
Haiku 5.5	imcs21	calibration	10333194	symptom_160	10333194	0.000677	3.5866307499818504	not_mentioned		not_mentioned	correct	ok	not_mentioned	released	unavailable
Haiku 5.5	imcs21	calibration	10333194	symptom_161	10333194	0.000677	3.5866307499818504	not_mentioned		not_mentioned	correct	ok	not_mentioned	released	unavailable
Haiku 5.5	imcs21	calibration	10333194	symptom_162	10333194	0.000677	3.5866307499818504	not_mentioned		not_mentioned	correct	ok	not_mentioned	released	unavailable
Haiku 5.5	imcs21	calibration	10333194	symptom_163	10333194	0.000677	3.5866307499818504	not_mentioned		not_mentioned	correct	ok	not_mentioned	released	unavailable
Haiku 5.5	imcs21	calibration	10333194	symptom_164	10333194	0.000677	3.5866307499818504	not_mentioned		not_mentioned	correct	ok	not_mentioned	released	unavailable
Haiku 5.5	imcs21	calibration	10333194	symptom_165	10333194	0.000677	3.5866307499818504	not_mentioned		not_mentioned	correct	ok	not_mentioned	released	unavailable
Haiku 5.5	imcs21	calibration	10333194	symptom_166	10333194	0.000677	3.5866307499818504	not_mentioned		not_mentioned	correct	ok	not_mentioned	released	unavailable
Haiku 5.5	imcs21	calibration	10333194	symptom_167	10333194	0.000677	3.5866307499818504	not_mentioned		not_mentioned	correct	ok	not_mentioned	released	unavailable
Haiku 5.5	imcs21	calibration	10333194	symptom_168	10333194	0.000677	3.5866307499818504	not_mentioned		not_mentioned	correct	ok	not_mentioned	released	unavailable
Haiku 5.5	imcs21	calibration	10333194	symptom_169	10333194	0.000677	3.5866307499818504	not_mentioned		not_mentioned	correct	ok	not_mentioned	released	unavailable
Haiku 5.5	imcs21	calibration	10333194	symptom_170	10333194	0.000677	3.5866307499818504	not_mentioned		not_mentioned	correct	ok	not_mentioned	released	unavailable
Haiku 5.5	imcs21	calibration	10333194	symptom_171	10333194	0.000677	3.5866307499818504	not_mentioned		not_mentioned	correct	ok	not_mentioned	released	unavailable
Haiku 5.5	imcs21	calibration	10333194	symptom_172	10333194	0.000677	3.5866307499818504	not_mentioned		not_mentioned	correct	ok	not_mentioned	released	unavailable
Haiku 5.5	imcs21	calibration	10333194	symptom_173	10333194	0.000677	3.5866307499818504	not_mentioned		not_mentioned	correct	ok	not_mentioned	released	unavailable
Haiku 5.5	imcs21	calibration	10333194	symptom_174	10333194	0.000677	3.5866307499818504	not_mentioned		not_mentioned	correct	ok	not_mentioned	released	unavailable
Haiku 5.5	imcs21	calibration	10333194	symptom_175	10333194	0.000677	3.5866307499818504	not_mentioned		not_mentioned	correct	ok	not_mentioned	released	unavailable
Haiku 5.5	imcs21	calibration	10333194	symptom_176	10333194	0.000677	3.5866307499818504	not_mentioned		not_mentioned	correct	ok	not_mentioned	released	unavailable
Haiku 5.5	imcs21	calibration	10333194	symptom_177	10333194	0.000677	3.5866307499818504	not_mentioned		not_mentioned	correct	ok	not_mentioned	released	unavailable
Haiku 5.5	imcs21	calibration	10333194	symptom_178	10333194	0.000677	3.5866307499818504	not_mentioned		not_mentioned	correct	ok	not_mentioned	released	unavailable
Haiku 5.5	imcs21	calibration	10333194	symptom_179	10333194	0.000677	3.5866307499818504	not_mentioned		not_mentioned	correct	ok	not_mentioned	released	unavailable
Haiku 5.5	imcs21	calibration	10333194	symptom_180	10333194	0.000677	3.5866307499818504	not_mentioned		not_mentioned	correct	ok	not_mentioned	released	unavailable
Haiku 5.5	imcs21	calibration	10333194	symptom_181	10333194	0.000677	3.5866307499818504	not_mentioned		not_mentioned	correct	ok	not_mentioned	released	unavailable
Haiku 5.5	imcs21	calibration	10333194	symptom_182	10333194	0.000677	3.5866307499818504	not_mentioned		not_mentioned	correct	ok	not_mentioned	released	unavailable
Haiku 5.5	imcs21	calibration	10333194	symptom_183	10333194	0.000677	3.5866307499818504	not_mentioned		not_mentioned	correct	ok	not_mentioned	released	unavailable
Haiku 5.5	imcs21	calibration	10333194	symptom_184	10333194	0.000677	3.5866307499818504	not_mentioned		not_mentioned	correct	ok	not_mentioned	released	unavailable
Haiku 5.5	imcs21	calibration	10333194	symptom_185	10333194	0.000677	3.5866307499818504	not_mentioned		not_mentioned	correct	ok	not_mentioned	released	unavailable
Haiku 5.5	imcs21	calibration	10333194	symptom_186	10333194	0.000677	3.5866307499818504	not_mentioned		not_mentioned	correct	ok	not_mentioned	released	unavailable
Haiku 5.5	imcs21	calibration	10333194	symptom_187	10333194	0.000677	3.5866307499818504	not_mentioned		not_mentioned	correct	ok	not_mentioned	released	unavailable
Haiku 5.5	imcs21	calibration	10333194	symptom_188	10333194	0.000677	3.5866307499818504	not_mentioned		not_mentioned	correct	ok	not_mentioned	released	unavailable
Haiku 5.5	imcs21	calibration	10333194	symptom_189	10333194	0.000677	3.5866307499818504	not_mentioned		not_mentioned	correct	ok	not_mentioned	released	unavailable
Haiku 5.5	imcs21	calibration	10333194	symptom_190	10333194	0.000677	3.5866307499818504	not_mentioned		not_mentioned	correct	ok	not_mentioned	released	unavailable
Haiku 5.5	imcs21	calibration	10333194	symptom_191	10333194	0.000677	3.5866307499818504	not_mentioned		not_mentioned	correct	ok	not_mentioned	released	unavailable
Haiku 5.5	imcs21	calibration	10333194	symptom_192	10333194	0.000677	3.5866307499818504	not_mentioned		not_mentioned	correct	ok	not_mentioned	released	unavailable
Haiku 5.5	imcs21	calibration	10333194	symptom_193	10333194	0.000677	3.5866307499818504	not_mentioned		not_mentioned	correct	ok	not_mentioned	released	unavailable
Haiku 5.5	imcs21	calibration	10333194	symptom_194	10333194	0.000677	3.5866307499818504	not_mentioned		not_mentioned	correct	ok	not_mentioned	released	unavailable
Haiku 5.5	imcs21	calibration	10333194	symptom_195	10333194	0.000677	3.5866307499818504	not_mentioned		not_mentioned	correct	ok	not_mentioned	released	unavailable
Haiku 5.5	imcs21	calibration	10333194	symptom_196	10333194	0.000677	3.5866307499818504	not_mentioned		not_mentioned	correct	ok	not_mentioned	released	unavailable
Haiku 5.5	imcs21	calibration	10333194	symptom_197	10333194	0.000677	3.5866307499818504	not_mentioned		not_mentioned	correct	ok	not_mentioned	released	unavailable
Haiku 5.5	imcs21	calibration	10333194	symptom_198	10333194	0.000677	3.5866307499818504	not_mentioned		not_mentioned	correct	ok	not_mentioned	released	unavailable
Haiku 5.5	imcs21	calibration	10333194	symptom_199	10333194	0.000677	3.5866307499818504	not_mentioned		not_mentioned	correct	ok	not_mentioned	released	unavailable
Haiku 5.5	imcs21	calibration	10333194	symptom_200	10333194	0.000677	3.5866307499818504	not_mentioned		not_mentioned	correct	ok	not_mentioned	released	unavailable
Haiku 5.5	imcs21	calibration	10333194	symptom_201	10333194	0.000677	3.5866307499818504	not_mentioned		not_mentioned	correct	ok	not_mentioned	released	unavailable
Haiku 5.5	imcs21	calibration	10333194	symptom_202	10333194	0.000677	3.5866307499818504	not_mentioned		not_mentioned	correct	ok	not_mentioned	released	unavailable
Haiku 5.5	imcs21	calibration	10333194	symptom_203	10333194	0.000677	3.5866307499818504	not_mentioned		not_mentioned	correct	ok	not_mentioned	released	unavailable
Haiku 5.5	imcs21	calibration	10333194	symptom_204	10333194	0.000677	3.5866307499818504	not_mentioned		not_mentioned	correct	ok	not_mentioned	released	unavailable
Haiku 5.5	imcs21	calibration	10333194	symptom_205	10333194	0.000677	3.5866307499818504	not_mentioned		not_mentioned	correct	ok	not_mentioned	released	unavailable
Haiku 5.5	imcs21	calibration	10333194	symptom_206	10333194	0.000677	3.5866307499818504	not_mentioned		not_mentioned	correct	ok	not_mentioned	released	unavailable
Haiku 5.5	imcs21	calibration	10333194	symptom_207	10333194	0.000677	3.5866307499818504	not_mentioned		not_mentioned	correct	ok	not_mentioned	released	unavailable
Haiku 5.5	imcs21	calibration	10333194	symptom_208	10333194	0.000677	3.5866307499818504	not_mentioned		not_mentioned	correct	ok	not_mentioned	released	unavailable
Haiku 5.5	imcs21	calibration	10333194	symptom_209	10333194	0.000677	3.5866307499818504	not_mentioned		not_mentioned	correct	ok	not_mentioned	released	unavailable
Haiku 5.5	imcs21	calibration	10333194	symptom_210	10333194	0.000677	3.5866307499818504	not_mentioned		not_mentioned	correct	ok	not_mentioned	released	unavailable
Haiku 5.5	imcs21	calibration	10333194	symptom_211	10333194	0.000677	3.5866307499818504	not_mentioned		not_mentioned	correct	ok	not_mentioned	released	unavailable
Haiku 5.5	imcs21	calibration	10333194	symptom_212	10333194	0.000677	3.5866307499818504	not_mentioned		not_mentioned	correct	ok	not_mentioned	released	unavailable
Haiku 5.5	imcs21	calibration	10333194	symptom_213	10333194	0.000677	3.5866307499818504	not_mentioned		not_mentioned	correct	ok	not_mentioned	released	unavailable
Haiku 5.5	imcs21	calibration	10333194	symptom_214	10333194	0.000677	3.5866307499818504	not_mentioned		not_mentioned	correct	ok	not_mentioned	released	unavailable
Haiku 5.5	imcs21	calibration	10333194	symptom_215	10333194	0.000677	3.5866307499818504	not_mentioned		not_mentioned	correct	ok	not_mentioned	released	unavailable
Haiku 5.5	imcs21	calibration	10333194	symptom_216	10333194	0.000677	3.5866307499818504	not_mentioned		not_mentioned	correct	ok	not_mentioned	released	unavailable
Haiku 5.5	imcs21	calibration	10333194	symptom_217	10333194	0.000677	3.5866307499818504	not_mentioned		not_mentioned	correct	ok	not_mentioned	released	unavailable
Haiku 5.5	imcs21	calibration	10333194	symptom_218	10333194	0.000677	3.5866307499818504	not_mentioned		not_mentioned	correct	ok	not_mentioned	released	unavailable
Haiku 5.5	imcs21	calibration	10333194	symptom_219	10333194	0.000677	3.5866307499818504	not_mentioned		not_mentioned	correct	ok	not_mentioned	released	unavailable
Haiku 5.5	imcs21	calibration	10333194	symptom_220	10333194	0.000677	3.5866307499818504	not_mentioned		not_mentioned	correct	ok	not_mentioned	released	unavailable
Haiku 5.5	imcs21	calibration	10333194	symptom_221	10333194	0.000677	3.5866307499818504	not_mentioned		not_mentioned	correct	ok	not_mentioned	released	unavailable
Haiku 5.5	imcs21	calibration	10333194	symptom_222	10333194	0.000677	3.5866307499818504	not_mentioned		not_mentioned	correct	ok	not_mentioned	released	unavailable
Haiku 5.5	imcs21	calibration	10333194	symptom_223	10333194	0.000677	3.5866307499818504	not_mentioned		not_mentioned	correct	ok	not_mentioned	released	unavailable
Haiku 5.5	imcs21	calibration	10333194	symptom_224	10333194	0.000677	3.5866307499818504	not_mentioned		not_mentioned	correct	ok	not_mentioned	released	unavailable
Haiku 5.5	imcs21	calibration	10333194	symptom_225	10333194	0.000677	3.5866307499818504	not_mentioned		not_mentioned	correct	ok	not_mentioned	released	unavailable
Haiku 5.5	imcs21	calibration	10333194	symptom_226	10333194	0.000677	3.5866307499818504	not_mentioned		not_mentioned	correct	ok	not_mentioned	released	unavailable
Haiku 5.5	imcs21	calibration	10333194	symptom_227	10333194	0.000677	3.5866307499818504	not_mentioned		not_mentioned	correct	ok	not_mentioned	released	unavailable
Haiku 5.5	imcs21	calibration	10333194	symptom_228	10333194	0.000677	3.5866307499818504	not_mentioned		not_mentioned	correct	ok	not_mentioned	released	unavailable
Haiku 5.5	imcs21	calibration	10333194	symptom_229	10333194	0.000677	3.5866307499818504	not_mentioned		not_mentioned	correct	ok	not_mentioned	released	unavailable
Haiku 5.5	imcs21	calibration	10333194	symptom_230	10333194	0.000677	3.5866307499818504	not_mentioned		not_mentioned	correct	ok	not_mentioned	released	unavailable
Haiku 5.5	imcs21	calibration	10333194	symptom_231	10333194	0.000677	3.5866307499818504	not_mentioned		not_mentioned	correct	ok	not_mentioned	released	unavailable
Haiku 5.5	imcs21	calibration	10333194	symptom_232	10333194	0.000677	3.5866307499818504	not_mentioned		not_mentioned	correct	ok	not_mentioned	released	unavailable
Haiku 5.5	imcs21	calibration	10333194	symptom_233	10333194	0.000677	3.5866307499818504	not_mentioned		not_mentioned	correct	ok	not_mentioned	released	unavailable
Haiku 5.5	imcs21	calibration	10333194	symptom_234	10333194	0.000677	3.5866307499818504	not_mentioned		not_mentioned	correct	ok	not_mentioned	released	unavailable
Haiku 5.5	imcs21	calibration	10333194	symptom_235	10333194	0.000677	3.5866307499818504	not_mentioned		not_mentioned	correct	ok	not_mentioned	released	unavailable
Haiku 5.5	imcs21	calibration	10333194	symptom_236	10333194	0.000677	3.5866307499818504	not_mentioned		not_mentioned	correct	ok	not_mentioned	released	unavailable
Haiku 5.5	imcs21	calibration	10333194	symptom_237	10333194	0.000677	3.5866307499818504	not_mentioned		not_mentioned	correct	ok	not_mentioned	released	unavailable
Haiku 5.5	imcs21	calibration	10333194	symptom_238	10333194	0.000677	3.5866307499818504	not_mentioned		not_mentioned	correct	ok	not_mentioned	released	unavailable
Haiku 5.5	imcs21	calibration	10333194	symptom_239	10333194	0.000677	3.5866307499818504	not_mentioned		not_mentioned	correct	ok	not_mentioned	released	unavailable
Haiku 5.5	imcs21	calibration	10333194	symptom_240	10333194	0.000677	3.5866307499818504	not_mentioned		not_mentioned	correct	ok	not_mentioned	released	unavailable
Haiku 5.5	imcs21	calibration	10333194	symptom_241	10333194	0.000677	3.5866307499818504	not_mentioned		not_mentioned	correct	ok	not_mentioned	released	unavailable
Haiku 5.5	imcs21	calibration	10333194	symptom_242	10333194	0.000677	3.5866307499818504	not_mentioned		not_mentioned	correct	ok	not_mentioned	released	unavailable
Haiku 5.5	imcs21	calibration	10333194	symptom_243	10333194	0.000677	3.5866307499818504	not_mentioned		not_mentioned	correct	ok	not_mentioned	released	unavailable
Haiku 5.5	imcs21	calibration	10333194	symptom_244	10333194	0.000677	3.5866307499818504	not_mentioned		not_mentioned	correct	ok	not_mentioned	released	unavailable
Haiku 5.5	imcs21	calibration	10333194	symptom_245	10333194	0.000677	3.5866307499818504	not_mentioned		not_mentioned	correct	ok	not_mentioned	released	unavailable
Haiku 5.5	imcs21	calibration	10333194	symptom_246	10333194	0.000677	3.5866307499818504	not_mentioned		not_mentioned	correct	ok	not_mentioned	released	unavailable
Haiku 5.5	imcs21	calibration	10333194	symptom_247	10333194	0.000677	3.5866307499818504	not_mentioned		not_mentioned	correct	ok	not_mentioned	released	unavailable
Haiku 5.5	imcs21	calibration	10333194	symptom_248	10333194	0.000677	3.5866307499818504	positive	0.9	not_mentioned	incorrect	ok	not_mentioned	released	reported_percentage
Haiku 5.5	imcs21	calibration	10333194	symptom_249	10333194	0.000677	3.5866307499818504	not_mentioned		not_mentioned	correct	ok	not_mentioned	released	unavailable
Haiku 5.5	imcs21	calibration	10333194	symptom_250	10333194	0.000677	3.5866307499818504	not_mentioned		not_mentioned	correct	ok	not_mentioned	released	unavailable
Haiku 5.5	imcs21	calibration	10333194	symptom_251	10333194	0.000677	3.5866307499818504	not_mentioned		not_mentioned	correct	ok	not_mentioned	released	unavailable
Haiku 5.5	imcs21	calibration	10333194	symptom_252	10333194	0.000677	3.5866307499818504	not_mentioned		not_mentioned	correct	ok	not_mentioned	released	unavailable
Haiku 5.5	imcs21	calibration	10333194	symptom_253	10333194	0.000677	3.5866307499818504	not_mentioned		not_mentioned	correct	ok	not_mentioned	released	unavailable
Haiku 5.5	imcs21	calibration	10333194	symptom_254	10333194	0.000677	3.5866307499818504	not_mentioned		not_mentioned	correct	ok	not_mentioned	released	unavailable
Haiku 5.5	imcs21	calibration	10333194	symptom_255	10333194	0.000677	3.5866307499818504	not_mentioned		not_mentioned	correct	ok	not_mentioned	released	unavailable
Haiku 5.5	imcs21	calibration	10333194	symptom_256	10333194	0.000677	3.5866307499818504	not_mentioned		not_mentioned	correct	ok	not_mentioned	released	unavailable
Haiku 5.5	imcs21	calibration	10333194	symptom_257	10333194	0.000677	3.5866307499818504	not_mentioned		not_mentioned	correct	ok	not_mentioned	released	unavailable
Haiku 5.5	imcs21	calibration	10333194	symptom_258	10333194	0.000677	3.5866307499818504	not_mentioned		not_mentioned	correct	ok	not_mentioned	released	unavailable
Haiku 5.5	imcs21	calibration	10333194	symptom_259	10333194	0.000677	3.5866307499818504	not_mentioned		not_mentioned	correct	ok	not_mentioned	released	unavailable
Haiku 5.5	imcs21	calibration	10333194	symptom_260	10333194	0.000677	3.5866307499818504	not_mentioned		not_mentioned	correct	ok	not_mentioned	released	unavailable
Haiku 5.5	imcs21	calibration	10333194	symptom_261	10333194	0.000677	3.5866307499818504	not_mentioned		not_mentioned	correct	ok	not_mentioned	released	unavailable
Haiku 5.5	imcs21	calibration	10333194	symptom_262	10333194	0.000677	3.5866307499818504	not_mentioned		not_mentioned	correct	ok	not_mentioned	released	unavailable
Haiku 5.5	imcs21	calibration	10333194	symptom_263	10333194	0.000677	3.5866307499818504	not_mentioned		not_mentioned	correct	ok	not_mentioned	released	unavailable
Haiku 5.5	imcs21	calibration	10333194	symptom_264	10333194	0.000677	3.5866307499818504	not_mentioned		not_mentioned	correct	ok	not_mentioned	released	unavailable
Haiku 5.5	imcs21	calibration	10333194	symptom_265	10333194	0.000677	3.5866307499818504	not_mentioned		not_mentioned	correct	ok	not_mentioned	released	unavailable
Haiku 5.5	imcs21	calibration	10333194	symptom_266	10333194	0.000677	3.5866307499818504	not_mentioned		not_mentioned	correct	ok	not_mentioned	released	unavailable
Haiku 5.5	imcs21	calibration	10333194	symptom_267	10333194	0.000677	3.5866307499818504	not_mentioned		not_mentioned	correct	ok	not_mentioned	released	unavailable
Haiku 5.5	imcs21	calibration	10333194	symptom_268	10333194	0.000677	3.5866307499818504	not_mentioned		not_mentioned	correct	ok	not_mentioned	released	unavailable
Haiku 5.5	imcs21	calibration	10333194	symptom_269	10333194	0.000677	3.5866307499818504	not_mentioned		not_mentioned	correct	ok	not_mentioned	released	unavailable
Haiku 5.5	imcs21	calibration	10333194	symptom_270	10333194	0.000677	3.5866307499818504	not_mentioned		not_mentioned	correct	ok	not_mentioned	released	unavailable
Haiku 5.5	imcs21	calibration	10333194	symptom_271	10333194	0.000677	3.5866307499818504	not_mentioned		not_mentioned	correct	ok	not_mentioned	released	unavailable
Haiku 5.5	imcs21	calibration	10333194	symptom_272	10333194	0.000677	3.5866307499818504	not_mentioned		not_mentioned	correct	ok	not_mentioned	released	unavailable
Haiku 5.5	imcs21	calibration	10333194	symptom_273	10333194	0.000677	3.5866307499818504	not_mentioned		not_mentioned	correct	ok	not_mentioned	released	unavailable
Haiku 5.5	imcs21	calibration	10333194	symptom_274	10333194	0.000677	3.5866307499818504	not_mentioned		not_mentioned	correct	ok	not_mentioned	released	unavailable
Haiku 5.5	imcs21	calibration	10333194	symptom_275	10333194	0.000677	3.5866307499818504	not_mentioned		not_mentioned	correct	ok	not_mentioned	released	unavailable
Haiku 5.5	imcs21	calibration	10333194	symptom_276	10333194	0.000677	3.5866307499818504	not_mentioned		not_mentioned	correct	ok	not_mentioned	released	unavailable
Haiku 5.5	imcs21	calibration	10333194	symptom_277	10333194	0.000677	3.5866307499818504	not_mentioned		not_mentioned	correct	ok	not_mentioned	released	unavailable
Haiku 5.5	imcs21	calibration	10333194	symptom_278	10333194	0.000677	3.5866307499818504	not_mentioned		not_mentioned	correct	ok	not_mentioned	released	unavailable
Haiku 5.5	imcs21	calibration	10333194	symptom_279	10333194	0.000677	3.5866307499818504	not_mentioned		not_mentioned	correct	ok	not_mentioned	released	unavailable
Haiku 5.5	imcs21	calibration	10333194	symptom_280	10333194	0.000677	3.5866307499818504	not_mentioned		not_mentioned	correct	ok	not_mentioned	released	unavailable
Haiku 5.5	imcs21	calibration	10333194	symptom_281	10333194	0.000677	3.5866307499818504	not_mentioned		not_mentioned	correct	ok	not_mentioned	released	unavailable
Haiku 5.5	imcs21	calibration	10333194	symptom_282	10333194	0.000677	3.5866307499818504	not_mentioned		not_mentioned	correct	ok	not_mentioned	released	unavailable
Haiku 5.5	imcs21	calibration	10333194	symptom_283	10333194	0.000677	3.5866307499818504	not_mentioned		not_mentioned	correct	ok	not_mentioned	released	unavailable
Haiku 5.5	imcs21	calibration	10333194	symptom_284	10333194	0.000677	3.5866307499818504	not_mentioned		not_mentioned	correct	ok	not_mentioned	released	unavailable
Haiku 5.5	imcs21	calibration	10333194	symptom_285	10333194	0.000677	3.5866307499818504	not_mentioned		not_mentioned	correct	ok	not_mentioned	released	unavailable
Haiku 5.5	imcs21	calibration	10333194	symptom_286	10333194	0.000677	3.5866307499818504	not_mentioned		not_mentioned	correct	ok	not_mentioned	released	unavailable
Haiku 5.5	imcs21	calibration	10333194	symptom_287	10333194	0.000677	3.5866307499818504	not_mentioned		not_mentioned	correct	ok	not_mentioned	released	unavailable
Haiku 5.5	imcs21	calibration	10333194	symptom_288	10333194	0.000677	3.5866307499818504	not_mentioned		not_mentioned	correct	ok	not_mentioned	released	unavailable
Haiku 5.5	imcs21	calibration	10333194	symptom_289	10333194	0.000677	3.5866307499818504	not_mentioned		not_mentioned	correct	ok	not_mentioned	released	unavailable
Haiku 5.5	imcs21	calibration	10333194	symptom_290	10333194	0.000677	3.5866307499818504	not_mentioned		not_mentioned	correct	ok	not_mentioned	released	unavailable
Haiku 5.5	imcs21	calibration	10333194	symptom_291	10333194	0.000677	3.5866307499818504	not_mentioned		not_mentioned	correct	ok	not_mentioned	released	unavailable
Haiku 5.5	imcs21	calibration	10333194	symptom_292	10333194	0.000677	3.5866307499818504	not_mentioned		not_mentioned	correct	ok	not_mentioned	released	unavailable
Haiku 5.5	imcs21	calibration	10333194	symptom_293	10333194	0.000677	3.5866307499818504	not_mentioned		not_mentioned	correct	ok	not_mentioned	released	unavailable
Haiku 5.5	imcs21	calibration	10333194	symptom_294	10333194	0.000677	3.5866307499818504	not_mentioned		not_mentioned	correct	ok	not_mentioned	released	unavailable
Haiku 5.5	imcs21	calibration	10333194	symptom_295	10333194	0.000677	3.5866307499818504	not_mentioned		not_mentioned	correct	ok	not_mentioned	released	unavailable
Haiku 5.5	imcs21	calibration	10333194	symptom_296	10333194	0.000677	3.5866307499818504	not_mentioned		not_mentioned	correct	ok	not_mentioned	released	unavailable
Haiku 5.5	imcs21	calibration	10333194	symptom_297	10333194	0.000677	3.5866307499818504	not_mentioned		not_mentioned	correct	ok	not_mentioned	released	unavailable
Haiku 5.5	imcs21	calibration	10333194	symptom_298	10333194	0.000677	3.5866307499818504	not_mentioned		not_mentioned	correct	ok	not_mentioned	released	unavailable
Haiku 5.5	imcs21	calibration	10333194	symptom_299	10333194	0.000677	3.5866307499818504	not_mentioned		not_mentioned	correct	ok	not_mentioned	released	unavailable
Haiku 5.5	imcs21	calibration	10333194	symptom_300	10333194	0.000677	3.5866307499818504	not_mentioned		not_mentioned	correct	ok	not_mentioned	released	unavailable
Haiku 5.5	imcs21	calibration	10333194	symptom_301	10333194	0.000677	3.5866307499818504	not_mentioned		not_mentioned	correct	ok	not_mentioned	released	unavailable
Haiku 5.5	imcs21	calibration	10333194	symptom_302	10333194	0.000677	3.5866307499818504	not_mentioned		not_mentioned	correct	ok	not_mentioned	released	unavailable
Haiku 5.5	imcs21	calibration	10333194	symptom_303	10333194	0.000677	3.5866307499818504	not_mentioned		not_mentioned	correct	ok	not_mentioned	released	unavailable
Haiku 5.5	imcs21	calibration	10333194	symptom_304	10333194	0.000677	3.5866307499818504	not_mentioned		not_mentioned	correct	ok	not_mentioned	released	unavailable
Haiku 5.5	imcs21	calibration	10333194	symptom_305	10333194	0.000677	3.5866307499818504	not_mentioned		not_mentioned	correct	ok	not_mentioned	released	unavailable
Haiku 5.5	imcs21	calibration	10333194	symptom_306	10333194	0.000677	3.5866307499818504	not_mentioned		not_mentioned	correct	ok	not_mentioned	released	unavailable
Haiku 5.5	imcs21	calibration	10333194	symptom_307	10333194	0.000677	3.5866307499818504	not_mentioned		not_mentioned	correct	ok	not_mentioned	released	unavailable
Haiku 5.5	imcs21	calibration	10333194	symptom_308	10333194	0.000677	3.5866307499818504	not_mentioned		not_mentioned	correct	ok	not_mentioned	released	unavailable
Haiku 5.5	imcs21	calibration	10333194	symptom_309	10333194	0.000677	3.5866307499818504	not_mentioned		not_mentioned	correct	ok	not_mentioned	released	unavailable
Haiku 5.5	imcs21	calibration	10333194	symptom_310	10333194	0.000677	3.5866307499818504	not_mentioned		not_mentioned	correct	ok	not_mentioned	released	unavailable
Haiku 5.5	imcs21	calibration	10333194	symptom_311	10333194	0.000677	3.5866307499818504	not_mentioned		not_mentioned	correct	ok	not_mentioned	released	unavailable
Haiku 5.5	imcs21	calibration	10333194	symptom_312	10333194	0.000677	3.5866307499818504	not_mentioned		not_mentioned	correct	ok	not_mentioned	released	unavailable
Haiku 5.5	imcs21	calibration	10333194	symptom_313	10333194	0.000677	3.5866307499818504	not_mentioned		not_mentioned	correct	ok	not_mentioned	released	unavailable
Haiku 5.5	imcs21	calibration	10333194	symptom_314	10333194	0.000677	3.5866307499818504	not_mentioned		not_mentioned	correct	ok	not_mentioned	released	unavailable
Haiku 5.5	imcs21	calibration	10333194	symptom_315	10333194	0.000677	3.5866307499818504	not_mentioned		not_mentioned	correct	ok	not_mentioned	released	unavailable
Haiku 5.5	imcs21	calibration	10333194	symptom_316	10333194	0.000677	3.5866307499818504	not_mentioned		not_mentioned	correct	ok	not_mentioned	released	unavailable
Haiku 5.5	imcs21	calibration	10333194	symptom_317	10333194	0.000677	3.5866307499818504	not_mentioned		not_mentioned	correct	ok	not_mentioned	released	unavailable
Haiku 5.5	imcs21	calibration	10333194	symptom_318	10333194	0.000677	3.5866307499818504	not_mentioned		not_mentioned	correct	ok	not_mentioned	released	unavailable
Haiku 5.5	imcs21	calibration	10333194	symptom_319	10333194	0.000677	3.5866307499818504	not_mentioned		not_mentioned	correct	ok	not_mentioned	released	unavailable
Haiku 5.5	imcs21	calibration	10333194	symptom_320	10333194	0.000677	3.5866307499818504	not_mentioned		not_mentioned	correct	ok	not_mentioned	released	unavailable
Haiku 5.5	imcs21	calibration	10333194	symptom_321	10333194	0.000677	3.5866307499818504	not_mentioned		not_mentioned	correct	ok	not_mentioned	released	unavailable
Haiku 5.5	imcs21	calibration	10333194	symptom_322	10333194	0.000677	3.5866307499818504	not_mentioned		not_mentioned	correct	ok	not_mentioned	released	unavailable
Haiku 5.5	imcs21	calibration	10333194	symptom_323	10333194	0.000677	3.5866307499818504	not_mentioned		not_mentioned	correct	ok	not_mentioned	released	unavailable
Haiku 5.5	imcs21	calibration	10333194	symptom_324	10333194	0.000677	3.5866307499818504	not_mentioned		not_mentioned	correct	ok	not_mentioned	released	unavailable
Haiku 5.5	imcs21	calibration	10333194	symptom_325	10333194	0.000677	3.5866307499818504	not_mentioned		not_mentioned	correct	ok	not_mentioned	released	unavailable
Haiku 5.5	imcs21	calibration	10333194	symptom_326	10333194	0.000677	3.5866307499818504	not_mentioned		not_mentioned	correct	ok	not_mentioned	released	unavailable
Haiku 5.5	imcs21	calibration	10333194	symptom_327	10333194	0.000677	3.5866307499818504	not_mentioned		not_mentioned	correct	ok	not_mentioned	released	unavailable
Haiku 5.5	imcs21	calibration	10333194	symptom_328	10333194	0.000677	3.5866307499818504	not_mentioned		not_mentioned	correct	ok	not_mentioned	released	unavailable
Haiku 5.5	imcs21	calibration	10333194	symptom_329	10333194	0.000677	3.5866307499818504	not_mentioned		not_mentioned	correct	ok	not_mentioned	released	unavailable
Haiku 5.5	imcs21	calibration	10333194	symptom_330	10333194	0.000677	3.5866307499818504	not_mentioned		not_mentioned	correct	ok	not_mentioned	released	unavailable
Haiku 5.5	imcs21	calibration	10334755	symptom_000	10334755	0.0006452000000000001	3.5030162499751896	not_mentioned		not_mentioned	correct	ok	not_mentioned	released	unavailable
Haiku 5.5	imcs21	calibration	10334755	symptom_001	10334755	0.0006452000000000001	3.5030162499751896	not_mentioned		not_mentioned	correct	ok	not_mentioned	released	unavailable
Haiku 5.5	imcs21	calibration	10334755	symptom_002	10334755	0.0006452000000000001	3.5030162499751896	not_mentioned		not_mentioned	correct	ok	not_mentioned	released	unavailable
Haiku 5.5	imcs21	calibration	10334755	symptom_003	10334755	0.0006452000000000001	3.5030162499751896	not_mentioned		not_mentioned	correct	ok	not_mentioned	released	unavailable
Haiku 5.5	imcs21	calibration	10334755	symptom_004	10334755	0.0006452000000000001	3.5030162499751896	positive	0.9	positive	correct	ok	positive	released	reported_percentage
Haiku 5.5	imcs21	calibration	10334755	symptom_005	10334755	0.0006452000000000001	3.5030162499751896	not_mentioned		not_mentioned	correct	ok	not_mentioned	released	unavailable
Haiku 5.5	imcs21	calibration	10334755	symptom_006	10334755	0.0006452000000000001	3.5030162499751896	not_mentioned		not_mentioned	correct	ok	not_mentioned	released	unavailable
Haiku 5.5	imcs21	calibration	10334755	symptom_007	10334755	0.0006452000000000001	3.5030162499751896	not_mentioned		not_mentioned	correct	ok	not_mentioned	released	unavailable
Haiku 5.5	imcs21	calibration	10334755	symptom_008	10334755	0.0006452000000000001	3.5030162499751896	not_mentioned		not_mentioned	correct	ok	not_mentioned	released	unavailable
Haiku 5.5	imcs21	calibration	10334755	symptom_009	10334755	0.0006452000000000001	3.5030162499751896	not_mentioned		not_mentioned	correct	ok	not_mentioned	released	unavailable
Haiku 5.5	imcs21	calibration	10334755	symptom_010	10334755	0.0006452000000000001	3.5030162499751896	not_mentioned		not_mentioned	correct	ok	not_mentioned	released	unavailable
Haiku 5.5	imcs21	calibration	10334755	symptom_011	10334755	0.0006452000000000001	3.5030162499751896	not_mentioned		not_mentioned	correct	ok	not_mentioned	released	unavailable
Haiku 5.5	imcs21	calibration	10334755	symptom_012	10334755	0.0006452000000000001	3.5030162499751896	not_mentioned		not_mentioned	correct	ok	not_mentioned	released	unavailable
Haiku 5.5	imcs21	calibration	10334755	symptom_013	10334755	0.0006452000000000001	3.5030162499751896	not_mentioned		not_mentioned	correct	ok	not_mentioned	released	unavailable
Haiku 5.5	imcs21	calibration	10334755	symptom_014	10334755	0.0006452000000000001	3.5030162499751896	not_mentioned		not_mentioned	correct	ok	not_mentioned	released	unavailable
Haiku 5.5	imcs21	calibration	10334755	symptom_015	10334755	0.0006452000000000001	3.5030162499751896	not_mentioned		not_mentioned	correct	ok	not_mentioned	released	unavailable
Haiku 5.5	imcs21	calibration	10334755	symptom_016	10334755	0.0006452000000000001	3.5030162499751896	not_mentioned		not_mentioned	correct	ok	not_mentioned	released	unavailable
Haiku 5.5	imcs21	calibration	10334755	symptom_017	10334755	0.0006452000000000001	3.5030162499751896	positive	0.8	not_mentioned	incorrect	ok	not_mentioned	released	reported_percentage
Haiku 5.5	imcs21	calibration	10334755	symptom_018	10334755	0.0006452000000000001	3.5030162499751896	not_mentioned		not_mentioned	correct	ok	not_mentioned	released	unavailable
Haiku 5.5	imcs21	calibration	10334755	symptom_019	10334755	0.0006452000000000001	3.5030162499751896	not_mentioned		not_mentioned	correct	ok	not_mentioned	released	unavailable
Haiku 5.5	imcs21	calibration	10334755	symptom_020	10334755	0.0006452000000000001	3.5030162499751896	not_mentioned		not_mentioned	correct	ok	not_mentioned	released	unavailable
Haiku 5.5	imcs21	calibration	10334755	symptom_021	10334755	0.0006452000000000001	3.5030162499751896	not_mentioned		not_mentioned	correct	ok	not_mentioned	released	unavailable
Haiku 5.5	imcs21	calibration	10334755	symptom_022	10334755	0.0006452000000000001	3.5030162499751896	not_mentioned		positive	incorrect	ok	positive	released	unavailable
Haiku 5.5	imcs21	calibration	10334755	symptom_023	10334755	0.0006452000000000001	3.5030162499751896	not_mentioned		not_mentioned	correct	ok	not_mentioned	released	unavailable
Haiku 5.5	imcs21	calibration	10334755	symptom_024	10334755	0.0006452000000000001	3.5030162499751896	not_mentioned		not_mentioned	correct	ok	not_mentioned	released	unavailable
Haiku 5.5	imcs21	calibration	10334755	symptom_025	10334755	0.0006452000000000001	3.5030162499751896	not_mentioned		not_mentioned	correct	ok	not_mentioned	released	unavailable
Haiku 5.5	imcs21	calibration	10334755	symptom_026	10334755	0.0006452000000000001	3.5030162499751896	not_mentioned		not_mentioned	correct	ok	not_mentioned	released	unavailable
Haiku 5.5	imcs21	calibration	10334755	symptom_027	10334755	0.0006452000000000001	3.5030162499751896	positive	0.85	positive	correct	ok	positive	released	reported_percentage
Haiku 5.5	imcs21	calibration	10334755	symptom_028	10334755	0.0006452000000000001	3.5030162499751896	not_mentioned		not_mentioned	correct	ok	not_mentioned	released	unavailable
Haiku 5.5	imcs21	calibration	10334755	symptom_029	10334755	0.0006452000000000001	3.5030162499751896	not_mentioned		not_mentioned	correct	ok	not_mentioned	released	unavailable
Haiku 5.5	imcs21	calibration	10334755	symptom_030	10334755	0.0006452000000000001	3.5030162499751896	not_mentioned		not_mentioned	correct	ok	not_mentioned	released	unavailable
Haiku 5.5	imcs21	calibration	10334755	symptom_031	10334755	0.0006452000000000001	3.5030162499751896	not_mentioned		not_mentioned	correct	ok	not_mentioned	released	unavailable
Haiku 5.5	imcs21	calibration	10334755	symptom_032	10334755	0.0006452000000000001	3.5030162499751896	not_mentioned		not_mentioned	correct	ok	not_mentioned	released	unavailable
Haiku 5.5	imcs21	calibration	10334755	symptom_033	10334755	0.0006452000000000001	3.5030162499751896	not_mentioned		not_mentioned	correct	ok	not_mentioned	released	unavailable
Haiku 5.5	imcs21	calibration	10334755	symptom_034	10334755	0.0006452000000000001	3.5030162499751896	not_mentioned		not_mentioned	correct	ok	not_mentioned	released	unavailable
Haiku 5.5	imcs21	calibration	10334755	symptom_035	10334755	0.0006452000000000001	3.5030162499751896	not_mentioned		not_mentioned	correct	ok	not_mentioned	released	unavailable
Haiku 5.5	imcs21	calibration	10334755	symptom_036	10334755	0.0006452000000000001	3.5030162499751896	not_mentioned		not_mentioned	correct	ok	not_mentioned	released	unavailable
Haiku 5.5	imcs21	calibration	10334755	symptom_037	10334755	0.0006452000000000001	3.5030162499751896	not_mentioned		not_mentioned	correct	ok	not_mentioned	released	unavailable
Haiku 5.5	imcs21	calibration	10334755	symptom_038	10334755	0.0006452000000000001	3.5030162499751896	not_mentioned		not_mentioned	correct	ok	not_mentioned	released	unavailable
Haiku 5.5	imcs21	calibration	10334755	symptom_039	10334755	0.0006452000000000001	3.5030162499751896	not_mentioned		not_mentioned	correct	ok	not_mentioned	released	unavailable
Haiku 5.5	imcs21	calibration	10334755	symptom_040	10334755	0.0006452000000000001	3.5030162499751896	not_mentioned		not_mentioned	correct	ok	not_mentioned	released	unavailable
Haiku 5.5	imcs21	calibration	10334755	symptom_041	10334755	0.0006452000000000001	3.5030162499751896	not_mentioned		not_mentioned	correct	ok	not_mentioned	released	unavailable
Haiku 5.5	imcs21	calibration	10334755	symptom_042	10334755	0.0006452000000000001	3.5030162499751896	not_mentioned		not_mentioned	correct	ok	not_mentioned	released	unavailable
Haiku 5.5	imcs21	calibration	10334755	symptom_043	10334755	0.0006452000000000001	3.5030162499751896	not_mentioned		not_mentioned	correct	ok	not_mentioned	released	unavailable
Haiku 5.5	imcs21	calibration	10334755	symptom_044	10334755	0.0006452000000000001	3.5030162499751896	not_mentioned		not_mentioned	correct	ok	not_mentioned	released	unavailable
Haiku 5.5	imcs21	calibration	10334755	symptom_045	10334755	0.0006452000000000001	3.5030162499751896	not_mentioned		not_mentioned	correct	ok	not_mentioned	released	unavailable
Haiku 5.5	imcs21	calibration	10334755	symptom_046	10334755	0.0006452000000000001	3.5030162499751896	not_mentioned		not_mentioned	correct	ok	not_mentioned	released	unavailable
Haiku 5.5	imcs21	calibration	10334755	symptom_047	10334755	0.0006452000000000001	3.5030162499751896	not_mentioned		not_mentioned	correct	ok	not_mentioned	released	unavailable
Haiku 5.5	imcs21	calibration	10334755	symptom_048	10334755	0.0006452000000000001	3.5030162499751896	not_mentioned		not_mentioned	correct	ok	not_mentioned	released	unavailable
Haiku 5.5	imcs21	calibration	10334755	symptom_049	10334755	0.0006452000000000001	3.5030162499751896	not_mentioned		not_mentioned	correct	ok	not_mentioned	released	unavailable
Haiku 5.5	imcs21	calibration	10334755	symptom_050	10334755	0.0006452000000000001	3.5030162499751896	not_mentioned		not_mentioned	correct	ok	not_mentioned	released	unavailable
Haiku 5.5	imcs21	calibration	10334755	symptom_051	10334755	0.0006452000000000001	3.5030162499751896	not_mentioned		not_mentioned	correct	ok	not_mentioned	released	unavailable
Haiku 5.5	imcs21	calibration	10334755	symptom_052	10334755	0.0006452000000000001	3.5030162499751896	not_mentioned		not_mentioned	correct	ok	not_mentioned	released	unavailable
Haiku 5.5	imcs21	calibration	10334755	symptom_053	10334755	0.0006452000000000001	3.5030162499751896	not_mentioned		not_mentioned	correct	ok	not_mentioned	released	unavailable
Haiku 5.5	imcs21	calibration	10334755	symptom_054	10334755	0.0006452000000000001	3.5030162499751896	not_mentioned		not_mentioned	correct	ok	not_mentioned	released	unavailable
Haiku 5.5	imcs21	calibration	10334755	symptom_055	10334755	0.0006452000000000001	3.5030162499751896	not_mentioned		not_mentioned	correct	ok	not_mentioned	released	unavailable
Haiku 5.5	imcs21	calibration	10334755	symptom_056	10334755	0.0006452000000000001	3.5030162499751896	not_mentioned		not_mentioned	correct	ok	not_mentioned	released	unavailable
Haiku 5.5	imcs21	calibration	10334755	symptom_057	10334755	0.0006452000000000001	3.5030162499751896	not_mentioned		not_mentioned	correct	ok	not_mentioned	released	unavailable
Haiku 5.5	imcs21	calibration	10334755	symptom_058	10334755	0.0006452000000000001	3.5030162499751896	not_mentioned		not_mentioned	correct	ok	not_mentioned	released	unavailable
Haiku 5.5	imcs21	calibration	10334755	symptom_059	10334755	0.0006452000000000001	3.5030162499751896	not_mentioned		not_mentioned	correct	ok	not_mentioned	released	unavailable
Haiku 5.5	imcs21	calibration	10334755	symptom_060	10334755	0.0006452000000000001	3.5030162499751896	not_mentioned		not_mentioned	correct	ok	not_mentioned	released	unavailable
Haiku 5.5	imcs21	calibration	10334755	symptom_061	10334755	0.0006452000000000001	3.5030162499751896	not_mentioned		not_mentioned	correct	ok	not_mentioned	released	unavailable
Haiku 5.5	imcs21	calibration	10334755	symptom_062	10334755	0.0006452000000000001	3.5030162499751896	not_mentioned		not_mentioned	correct	ok	not_mentioned	released	unavailable
Haiku 5.5	imcs21	calibration	10334755	symptom_063	10334755	0.0006452000000000001	3.5030162499751896	not_mentioned		not_mentioned	correct	ok	not_mentioned	released	unavailable
Haiku 5.5	imcs21	calibration	10334755	symptom_064	10334755	0.0006452000000000001	3.5030162499751896	not_mentioned		not_mentioned	correct	ok	not_mentioned	released	unavailable
Haiku 5.5	imcs21	calibration	10334755	symptom_065	10334755	0.0006452000000000001	3.5030162499751896	not_mentioned		not_mentioned	correct	ok	not_mentioned	released	unavailable
Haiku 5.5	imcs21	calibration	10334755	symptom_066	10334755	0.0006452000000000001	3.5030162499751896	not_mentioned		not_mentioned	correct	ok	not_mentioned	released	unavailable
Haiku 5.5	imcs21	calibration	10334755	symptom_067	10334755	0.0006452000000000001	3.5030162499751896	not_mentioned		not_mentioned	correct	ok	not_mentioned	released	unavailable
Haiku 5.5	imcs21	calibration	10334755	symptom_068	10334755	0.0006452000000000001	3.5030162499751896	not_mentioned		not_mentioned	correct	ok	not_mentioned	released	unavailable
Haiku 5.5	imcs21	calibration	10334755	symptom_069	10334755	0.0006452000000000001	3.5030162499751896	not_mentioned		not_mentioned	correct	ok	not_mentioned	released	unavailable
Haiku 5.5	imcs21	calibration	10334755	symptom_070	10334755	0.0006452000000000001	3.5030162499751896	not_mentioned		not_mentioned	correct	ok	not_mentioned	released	unavailable
Haiku 5.5	imcs21	calibration	10334755	symptom_071	10334755	0.0006452000000000001	3.5030162499751896	not_mentioned		not_mentioned	correct	ok	not_mentioned	released	unavailable
Haiku 5.5	imcs21	calibration	10334755	symptom_072	10334755	0.0006452000000000001	3.5030162499751896	not_mentioned		not_mentioned	correct	ok	not_mentioned	released	unavailable
Haiku 5.5	imcs21	calibration	10334755	symptom_073	10334755	0.0006452000000000001	3.5030162499751896	not_mentioned		not_mentioned	correct	ok	not_mentioned	released	unavailable
Haiku 5.5	imcs21	calibration	10334755	symptom_074	10334755	0.0006452000000000001	3.5030162499751896	not_mentioned		not_mentioned	correct	ok	not_mentioned	released	unavailable
Haiku 5.5	imcs21	calibration	10334755	symptom_075	10334755	0.0006452000000000001	3.5030162499751896	not_mentioned		not_mentioned	correct	ok	not_mentioned	released	unavailable
Haiku 5.5	imcs21	calibration	10334755	symptom_076	10334755	0.0006452000000000001	3.5030162499751896	not_mentioned		not_mentioned	correct	ok	not_mentioned	released	unavailable
Haiku 5.5	imcs21	calibration	10334755	symptom_077	10334755	0.0006452000000000001	3.5030162499751896	not_mentioned		not_mentioned	correct	ok	not_mentioned	released	unavailable
Haiku 5.5	imcs21	calibration	10334755	symptom_078	10334755	0.0006452000000000001	3.5030162499751896	not_mentioned		not_mentioned	correct	ok	not_mentioned	released	unavailable
Haiku 5.5	imcs21	calibration	10334755	symptom_079	10334755	0.0006452000000000001	3.5030162499751896	not_mentioned		not_mentioned	correct	ok	not_mentioned	released	unavailable
Haiku 5.5	imcs21	calibration	10334755	symptom_080	10334755	0.0006452000000000001	3.5030162499751896	not_mentioned		not_mentioned	correct	ok	not_mentioned	released	unavailable
Haiku 5.5	imcs21	calibration	10334755	symptom_081	10334755	0.0006452000000000001	3.5030162499751896	not_mentioned		not_mentioned	correct	ok	not_mentioned	released	unavailable
Haiku 5.5	imcs21	calibration	10334755	symptom_082	10334755	0.0006452000000000001	3.5030162499751896	not_mentioned		not_mentioned	correct	ok	not_mentioned	released	unavailable
Haiku 5.5	imcs21	calibration	10334755	symptom_083	10334755	0.0006452000000000001	3.5030162499751896	not_mentioned		not_mentioned	correct	ok	not_mentioned	released	unavailable
Haiku 5.5	imcs21	calibration	10334755	symptom_084	10334755	0.0006452000000000001	3.5030162499751896	not_mentioned		not_mentioned	correct	ok	not_mentioned	released	unavailable
Haiku 5.5	imcs21	calibration	10334755	symptom_085	10334755	0.0006452000000000001	3.5030162499751896	not_mentioned		not_mentioned	correct	ok	not_mentioned	released	unavailable
Haiku 5.5	imcs21	calibration	10334755	symptom_086	10334755	0.0006452000000000001	3.5030162499751896	not_mentioned		not_mentioned	correct	ok	not_mentioned	released	unavailable
Haiku 5.5	imcs21	calibration	10334755	symptom_087	10334755	0.0006452000000000001	3.5030162499751896	not_mentioned		not_mentioned	correct	ok	not_mentioned	released	unavailable
Haiku 5.5	imcs21	calibration	10334755	symptom_088	10334755	0.0006452000000000001	3.5030162499751896	not_mentioned		not_mentioned	correct	ok	not_mentioned	released	unavailable
Haiku 5.5	imcs21	calibration	10334755	symptom_089	10334755	0.0006452000000000001	3.5030162499751896	not_mentioned		positive	incorrect	ok	positive	released	unavailable
Haiku 5.5	imcs21	calibration	10334755	symptom_090	10334755	0.0006452000000000001	3.5030162499751896	not_mentioned		not_mentioned	correct	ok	not_mentioned	released	unavailable
Haiku 5.5	imcs21	calibration	10334755	symptom_091	10334755	0.0006452000000000001	3.5030162499751896	not_mentioned		not_mentioned	correct	ok	not_mentioned	released	unavailable
Haiku 5.5	imcs21	calibration	10334755	symptom_092	10334755	0.0006452000000000001	3.5030162499751896	not_mentioned		not_mentioned	correct	ok	not_mentioned	released	unavailable
Haiku 5.5	imcs21	calibration	10334755	symptom_093	10334755	0.0006452000000000001	3.5030162499751896	not_mentioned		not_mentioned	correct	ok	not_mentioned	released	unavailable
Haiku 5.5	imcs21	calibration	10334755	symptom_094	10334755	0.0006452000000000001	3.5030162499751896	not_mentioned		not_mentioned	correct	ok	not_mentioned	released	unavailable
Haiku 5.5	imcs21	calibration	10334755	symptom_095	10334755	0.0006452000000000001	3.5030162499751896	not_mentioned		not_mentioned	correct	ok	not_mentioned	released	unavailable
Haiku 5.5	imcs21	calibration	10334755	symptom_096	10334755	0.0006452000000000001	3.5030162499751896	not_mentioned		not_mentioned	correct	ok	not_mentioned	released	unavailable
Haiku 5.5	imcs21	calibration	10334755	symptom_097	10334755	0.0006452000000000001	3.5030162499751896	not_mentioned		not_mentioned	correct	ok	not_mentioned	released	unavailable
Haiku 5.5	imcs21	calibration	10334755	symptom_098	10334755	0.0006452000000000001	3.5030162499751896	not_mentioned		not_mentioned	correct	ok	not_mentioned	released	unavailable
Haiku 5.5	imcs21	calibration	10334755	symptom_099	10334755	0.0006452000000000001	3.5030162499751896	not_mentioned		not_mentioned	correct	ok	not_mentioned	released	unavailable
Haiku 5.5	imcs21	calibration	10334755	symptom_100	10334755	0.0006452000000000001	3.5030162499751896	not_mentioned		not_mentioned	correct	ok	not_mentioned	released	unavailable
Haiku 5.5	imcs21	calibration	10334755	symptom_101	10334755	0.0006452000000000001	3.5030162499751896	not_mentioned		not_mentioned	correct	ok	not_mentioned	released	unavailable
Haiku 5.5	imcs21	calibration	10334755	symptom_102	10334755	0.0006452000000000001	3.5030162499751896	not_mentioned		not_mentioned	correct	ok	not_mentioned	released	unavailable
Haiku 5.5	imcs21	calibration	10334755	symptom_103	10334755	0.0006452000000000001	3.5030162499751896	not_mentioned		not_mentioned	correct	ok	not_mentioned	released	unavailable
Haiku 5.5	imcs21	calibration	10334755	symptom_104	10334755	0.0006452000000000001	3.5030162499751896	not_mentioned		not_mentioned	correct	ok	not_mentioned	released	unavailable
Haiku 5.5	imcs21	calibration	10334755	symptom_105	10334755	0.0006452000000000001	3.5030162499751896	not_mentioned		not_mentioned	correct	ok	not_mentioned	released	unavailable
Haiku 5.5	imcs21	calibration	10334755	symptom_106	10334755	0.0006452000000000001	3.5030162499751896	not_mentioned		not_mentioned	correct	ok	not_mentioned	released	unavailable
Haiku 5.5	imcs21	calibration	10334755	symptom_107	10334755	0.0006452000000000001	3.5030162499751896	not_mentioned		not_mentioned	correct	ok	not_mentioned	released	unavailable
Haiku 5.5	imcs21	calibration	10334755	symptom_108	10334755	0.0006452000000000001	3.5030162499751896	not_mentioned		not_mentioned	correct	ok	not_mentioned	released	unavailable
Haiku 5.5	imcs21	calibration	10334755	symptom_109	10334755	0.0006452000000000001	3.5030162499751896	not_mentioned		not_mentioned	correct	ok	not_mentioned	released	unavailable
Haiku 5.5	imcs21	calibration	10334755	symptom_110	10334755	0.0006452000000000001	3.5030162499751896	not_mentioned		not_mentioned	correct	ok	not_mentioned	released	unavailable
Haiku 5.5	imcs21	calibration	10334755	symptom_111	10334755	0.0006452000000000001	3.5030162499751896	not_mentioned		not_mentioned	correct	ok	not_mentioned	released	unavailable
Haiku 5.5	imcs21	calibration	10334755	symptom_112	10334755	0.0006452000000000001	3.5030162499751896	not_mentioned		not_mentioned	correct	ok	not_mentioned	released	unavailable
Haiku 5.5	imcs21	calibration	10334755	symptom_113	10334755	0.0006452000000000001	3.5030162499751896	not_mentioned		not_mentioned	correct	ok	not_mentioned	released	unavailable
Haiku 5.5	imcs21	calibration	10334755	symptom_114	10334755	0.0006452000000000001	3.5030162499751896	not_mentioned		not_mentioned	correct	ok	not_mentioned	released	unavailable
Haiku 5.5	imcs21	calibration	10334755	symptom_115	10334755	0.0006452000000000001	3.5030162499751896	not_mentioned		not_mentioned	correct	ok	not_mentioned	released	unavailable
Haiku 5.5	imcs21	calibration	10334755	symptom_116	10334755	0.0006452000000000001	3.5030162499751896	not_mentioned		not_mentioned	correct	ok	not_mentioned	released	unavailable
Haiku 5.5	imcs21	calibration	10334755	symptom_117	10334755	0.0006452000000000001	3.5030162499751896	not_mentioned		not_mentioned	correct	ok	not_mentioned	released	unavailable
Haiku 5.5	imcs21	calibration	10334755	symptom_118	10334755	0.0006452000000000001	3.5030162499751896	not_mentioned		not_mentioned	correct	ok	not_mentioned	released	unavailable
Haiku 5.5	imcs21	calibration	10334755	symptom_119	10334755	0.0006452000000000001	3.5030162499751896	not_mentioned		not_mentioned	correct	ok	not_mentioned	released	unavailable
Haiku 5.5	imcs21	calibration	10334755	symptom_120	10334755	0.0006452000000000001	3.5030162499751896	not_mentioned		not_mentioned	correct	ok	not_mentioned	released	unavailable
Haiku 5.5	imcs21	calibration	10334755	symptom_121	10334755	0.0006452000000000001	3.5030162499751896	not_mentioned		not_mentioned	correct	ok	not_mentioned	released	unavailable
Haiku 5.5	imcs21	calibration	10334755	symptom_122	10334755	0.0006452000000000001	3.5030162499751896	not_mentioned		not_mentioned	correct	ok	not_mentioned	released	unavailable
Haiku 5.5	imcs21	calibration	10334755	symptom_123	10334755	0.0006452000000000001	3.5030162499751896	not_mentioned		not_mentioned	correct	ok	not_mentioned	released	unavailable
Haiku 5.5	imcs21	calibration	10334755	symptom_124	10334755	0.0006452000000000001	3.5030162499751896	not_mentioned		not_mentioned	correct	ok	not_mentioned	released	unavailable
Haiku 5.5	imcs21	calibration	10334755	symptom_125	10334755	0.0006452000000000001	3.5030162499751896	not_mentioned		not_mentioned	correct	ok	not_mentioned	released	unavailable
Haiku 5.5	imcs21	calibration	10334755	symptom_126	10334755	0.0006452000000000001	3.5030162499751896	not_mentioned		not_mentioned	correct	ok	not_mentioned	released	unavailable
Haiku 5.5	imcs21	calibration	10334755	symptom_127	10334755	0.0006452000000000001	3.5030162499751896	not_mentioned		not_mentioned	correct	ok	not_mentioned	released	unavailable
Haiku 5.5	imcs21	calibration	10334755	symptom_128	10334755	0.0006452000000000001	3.5030162499751896	not_mentioned		not_mentioned	correct	ok	not_mentioned	released	unavailable
Haiku 5.5	imcs21	calibration	10334755	symptom_129	10334755	0.0006452000000000001	3.5030162499751896	not_mentioned		not_mentioned	correct	ok	not_mentioned	released	unavailable
Haiku 5.5	imcs21	calibration	10334755	symptom_130	10334755	0.0006452000000000001	3.5030162499751896	not_mentioned		not_mentioned	correct	ok	not_mentioned	released	unavailable
Haiku 5.5	imcs21	calibration	10334755	symptom_131	10334755	0.0006452000000000001	3.5030162499751896	not_mentioned		not_mentioned	correct	ok	not_mentioned	released	unavailable
Haiku 5.5	imcs21	calibration	10334755	symptom_132	10334755	0.0006452000000000001	3.5030162499751896	not_mentioned		not_mentioned	correct	ok	not_mentioned	released	unavailable
Haiku 5.5	imcs21	calibration	10334755	symptom_133	10334755	0.0006452000000000001	3.5030162499751896	not_mentioned		not_mentioned	correct	ok	not_mentioned	released	unavailable
Haiku 5.5	imcs21	calibration	10334755	symptom_134	10334755	0.0006452000000000001	3.5030162499751896	not_mentioned		not_mentioned	correct	ok	not_mentioned	released	unavailable
Haiku 5.5	imcs21	calibration	10334755	symptom_135	10334755	0.0006452000000000001	3.5030162499751896	not_mentioned		not_mentioned	correct	ok	not_mentioned	released	unavailable
Haiku 5.5	imcs21	calibration	10334755	symptom_136	10334755	0.0006452000000000001	3.5030162499751896	not_mentioned		not_mentioned	correct	ok	not_mentioned	released	unavailable
Haiku 5.5	imcs21	calibration	10334755	symptom_137	10334755	0.0006452000000000001	3.5030162499751896	not_mentioned		not_mentioned	correct	ok	not_mentioned	released	unavailable
Haiku 5.5	imcs21	calibration	10334755	symptom_138	10334755	0.0006452000000000001	3.5030162499751896	not_mentioned		not_mentioned	correct	ok	not_mentioned	released	unavailable
Haiku 5.5	imcs21	calibration	10334755	symptom_139	10334755	0.0006452000000000001	3.5030162499751896	not_mentioned		not_mentioned	correct	ok	not_mentioned	released	unavailable
Haiku 5.5	imcs21	calibration	10334755	symptom_140	10334755	0.0006452000000000001	3.5030162499751896	not_mentioned		not_mentioned	correct	ok	not_mentioned	released	unavailable
Haiku 5.5	imcs21	calibration	10334755	symptom_141	10334755	0.0006452000000000001	3.5030162499751896	not_mentioned		not_mentioned	correct	ok	not_mentioned	released	unavailable
Haiku 5.5	imcs21	calibration	10334755	symptom_142	10334755	0.0006452000000000001	3.5030162499751896	not_mentioned		not_mentioned	correct	ok	not_mentioned	released	unavailable
Haiku 5.5	imcs21	calibration	10334755	symptom_143	10334755	0.0006452000000000001	3.5030162499751896	not_mentioned		not_mentioned	correct	ok	not_mentioned	released	unavailable
Haiku 5.5	imcs21	calibration	10334755	symptom_144	10334755	0.0006452000000000001	3.5030162499751896	not_mentioned		not_mentioned	correct	ok	not_mentioned	released	unavailable
Haiku 5.5	imcs21	calibration	10334755	symptom_145	10334755	0.0006452000000000001	3.5030162499751896	not_mentioned		not_mentioned	correct	ok	not_mentioned	released	unavailable
Haiku 5.5	imcs21	calibration	10334755	symptom_146	10334755	0.0006452000000000001	3.5030162499751896	not_mentioned		not_mentioned	correct	ok	not_mentioned	released	unavailable
Haiku 5.5	imcs21	calibration	10334755	symptom_147	10334755	0.0006452000000000001	3.5030162499751896	not_mentioned		not_mentioned	correct	ok	not_mentioned	released	unavailable
Haiku 5.5	imcs21	calibration	10334755	symptom_148	10334755	0.0006452000000000001	3.5030162499751896	not_mentioned		not_mentioned	correct	ok	not_mentioned	released	unavailable
Haiku 5.5	imcs21	calibration	10334755	symptom_149	10334755	0.0006452000000000001	3.5030162499751896	not_mentioned		not_mentioned	correct	ok	not_mentioned	released	unavailable
Haiku 5.5	imcs21	calibration	10334755	symptom_150	10334755	0.0006452000000000001	3.5030162499751896	not_mentioned		not_mentioned	correct	ok	not_mentioned	released	unavailable
Haiku 5.5	imcs21	calibration	10334755	symptom_151	10334755	0.0006452000000000001	3.5030162499751896	not_mentioned		not_mentioned	correct	ok	not_mentioned	released	unavailable
Haiku 5.5	imcs21	calibration	10334755	symptom_152	10334755	0.0006452000000000001	3.5030162499751896	not_mentioned		not_mentioned	correct	ok	not_mentioned	released	unavailable
Haiku 5.5	imcs21	calibration	10334755	symptom_153	10334755	0.0006452000000000001	3.5030162499751896	not_mentioned		not_mentioned	correct	ok	not_mentioned	released	unavailable
Haiku 5.5	imcs21	calibration	10334755	symptom_154	10334755	0.0006452000000000001	3.5030162499751896	positive	0.85	not_mentioned	incorrect	ok	not_mentioned	released	reported_percentage
Haiku 5.5	imcs21	calibration	10334755	symptom_155	10334755	0.0006452000000000001	3.5030162499751896	not_mentioned		not_mentioned	correct	ok	not_mentioned	released	unavailable
Haiku 5.5	imcs21	calibration	10334755	symptom_156	10334755	0.0006452000000000001	3.5030162499751896	not_mentioned		not_mentioned	correct	ok	not_mentioned	released	unavailable
Haiku 5.5	imcs21	calibration	10334755	symptom_157	10334755	0.0006452000000000001	3.5030162499751896	not_mentioned		not_mentioned	correct	ok	not_mentioned	released	unavailable
Haiku 5.5	imcs21	calibration	10334755	symptom_158	10334755	0.0006452000000000001	3.5030162499751896	not_mentioned		not_mentioned	correct	ok	not_mentioned	released	unavailable
Haiku 5.5	imcs21	calibration	10334755	symptom_159	10334755	0.0006452000000000001	3.5030162499751896	not_mentioned		not_mentioned	correct	ok	not_mentioned	released	unavailable
Haiku 5.5	imcs21	calibration	10334755	symptom_160	10334755	0.0006452000000000001	3.5030162499751896	not_mentioned		not_mentioned	correct	ok	not_mentioned	released	unavailable
Haiku 5.5	imcs21	calibration	10334755	symptom_161	10334755	0.0006452000000000001	3.5030162499751896	not_mentioned		not_mentioned	correct	ok	not_mentioned	released	unavailable
Haiku 5.5	imcs21	calibration	10334755	symptom_162	10334755	0.0006452000000000001	3.5030162499751896	not_mentioned		not_mentioned	correct	ok	not_mentioned	released	unavailable
Haiku 5.5	imcs21	calibration	10334755	symptom_163	10334755	0.0006452000000000001	3.5030162499751896	not_mentioned		not_mentioned	correct	ok	not_mentioned	released	unavailable
Haiku 5.5	imcs21	calibration	10334755	symptom_164	10334755	0.0006452000000000001	3.5030162499751896	not_mentioned		not_mentioned	correct	ok	not_mentioned	released	unavailable
Haiku 5.5	imcs21	calibration	10334755	symptom_165	10334755	0.0006452000000000001	3.5030162499751896	not_mentioned		not_mentioned	correct	ok	not_mentioned	released	unavailable
Haiku 5.5	imcs21	calibration	10334755	symptom_166	10334755	0.0006452000000000001	3.5030162499751896	not_mentioned		not_mentioned	correct	ok	not_mentioned	released	unavailable
Haiku 5.5	imcs21	calibration	10334755	symptom_167	10334755	0.0006452000000000001	3.5030162499751896	not_mentioned		not_mentioned	correct	ok	not_mentioned	released	unavailable
Haiku 5.5	imcs21	calibration	10334755	symptom_168	10334755	0.0006452000000000001	3.5030162499751896	not_mentioned		not_mentioned	correct	ok	not_mentioned	released	unavailable
Haiku 5.5	imcs21	calibration	10334755	symptom_169	10334755	0.0006452000000000001	3.5030162499751896	not_mentioned		not_mentioned	correct	ok	not_mentioned	released	unavailable
Haiku 5.5	imcs21	calibration	10334755	symptom_170	10334755	0.0006452000000000001	3.5030162499751896	not_mentioned		not_mentioned	correct	ok	not_mentioned	released	unavailable
Haiku 5.5	imcs21	calibration	10334755	symptom_171	10334755	0.0006452000000000001	3.5030162499751896	not_mentioned		not_mentioned	correct	ok	not_mentioned	released	unavailable
Haiku 5.5	imcs21	calibration	10334755	symptom_172	10334755	0.0006452000000000001	3.5030162499751896	not_mentioned		not_mentioned	correct	ok	not_mentioned	released	unavailable
Haiku 5.5	imcs21	calibration	10334755	symptom_173	10334755	0.0006452000000000001	3.5030162499751896	not_mentioned		not_mentioned	correct	ok	not_mentioned	released	unavailable
Haiku 5.5	imcs21	calibration	10334755	symptom_174	10334755	0.0006452000000000001	3.5030162499751896	not_mentioned		not_mentioned	correct	ok	not_mentioned	released	unavailable
Haiku 5.5	imcs21	calibration	10334755	symptom_175	10334755	0.0006452000000000001	3.5030162499751896	not_mentioned		not_mentioned	correct	ok	not_mentioned	released	unavailable
Haiku 5.5	imcs21	calibration	10334755	symptom_176	10334755	0.0006452000000000001	3.5030162499751896	not_mentioned		not_mentioned	correct	ok	not_mentioned	released	unavailable
Haiku 5.5	imcs21	calibration	10334755	symptom_177	10334755	0.0006452000000000001	3.5030162499751896	not_mentioned		not_mentioned	correct	ok	not_mentioned	released	unavailable
Haiku 5.5	imcs21	calibration	10334755	symptom_178	10334755	0.0006452000000000001	3.5030162499751896	not_mentioned		not_mentioned	correct	ok	not_mentioned	released	unavailable
Haiku 5.5	imcs21	calibration	10334755	symptom_179	10334755	0.0006452000000000001	3.5030162499751896	not_mentioned		not_mentioned	correct	ok	not_mentioned	released	unavailable
Haiku 5.5	imcs21	calibration	10334755	symptom_180	10334755	0.0006452000000000001	3.5030162499751896	not_mentioned		not_mentioned	correct	ok	not_mentioned	released	unavailable
Haiku 5.5	imcs21	calibration	10334755	symptom_181	10334755	0.0006452000000000001	3.5030162499751896	not_mentioned		not_mentioned	correct	ok	not_mentioned	released	unavailable
Haiku 5.5	imcs21	calibration	10334755	symptom_182	10334755	0.0006452000000000001	3.5030162499751896	not_mentioned		not_mentioned	correct	ok	not_mentioned	released	unavailable
Haiku 5.5	imcs21	calibration	10334755	symptom_183	10334755	0.0006452000000000001	3.5030162499751896	not_mentioned		not_mentioned	correct	ok	not_mentioned	released	unavailable
Haiku 5.5	imcs21	calibration	10334755	symptom_184	10334755	0.0006452000000000001	3.5030162499751896	not_mentioned		not_mentioned	correct	ok	not_mentioned	released	unavailable
Haiku 5.5	imcs21	calibration	10334755	symptom_185	10334755	0.0006452000000000001	3.5030162499751896	not_mentioned		not_mentioned	correct	ok	not_mentioned	released	unavailable
Haiku 5.5	imcs21	calibration	10334755	symptom_186	10334755	0.0006452000000000001	3.5030162499751896	not_mentioned		not_mentioned	correct	ok	not_mentioned	released	unavailable
Haiku 5.5	imcs21	calibration	10334755	symptom_187	10334755	0.0006452000000000001	3.5030162499751896	not_mentioned		not_mentioned	correct	ok	not_mentioned	released	unavailable
Haiku 5.5	imcs21	calibration	10334755	symptom_188	10334755	0.0006452000000000001	3.5030162499751896	not_mentioned		not_mentioned	correct	ok	not_mentioned	released	unavailable
Haiku 5.5	imcs21	calibration	10334755	symptom_189	10334755	0.0006452000000000001	3.5030162499751896	not_mentioned		not_mentioned	correct	ok	not_mentioned	released	unavailable
Haiku 5.5	imcs21	calibration	10334755	symptom_190	10334755	0.0006452000000000001	3.5030162499751896	not_mentioned		not_mentioned	correct	ok	not_mentioned	released	unavailable
Haiku 5.5	imcs21	calibration	10334755	symptom_191	10334755	0.0006452000000000001	3.5030162499751896	not_mentioned		not_mentioned	correct	ok	not_mentioned	released	unavailable
Haiku 5.5	imcs21	calibration	10334755	symptom_192	10334755	0.0006452000000000001	3.5030162499751896	not_mentioned		not_mentioned	correct	ok	not_mentioned	released	unavailable
Haiku 5.5	imcs21	calibration	10334755	symptom_193	10334755	0.0006452000000000001	3.5030162499751896	not_mentioned		not_mentioned	correct	ok	not_mentioned	released	unavailable
Haiku 5.5	imcs21	calibration	10334755	symptom_194	10334755	0.0006452000000000001	3.5030162499751896	not_mentioned		not_mentioned	correct	ok	not_mentioned	released	unavailable
Haiku 5.5	imcs21	calibration	10334755	symptom_195	10334755	0.0006452000000000001	3.5030162499751896	not_mentioned		not_mentioned	correct	ok	not_mentioned	released	unavailable
Haiku 5.5	imcs21	calibration	10334755	symptom_196	10334755	0.0006452000000000001	3.5030162499751896	not_mentioned		not_mentioned	correct	ok	not_mentioned	released	unavailable
Haiku 5.5	imcs21	calibration	10334755	symptom_197	10334755	0.0006452000000000001	3.5030162499751896	not_mentioned		not_mentioned	correct	ok	not_mentioned	released	unavailable
Haiku 5.5	imcs21	calibration	10334755	symptom_198	10334755	0.0006452000000000001	3.5030162499751896	not_mentioned		not_mentioned	correct	ok	not_mentioned	released	unavailable
Haiku 5.5	imcs21	calibration	10334755	symptom_199	10334755	0.0006452000000000001	3.5030162499751896	not_mentioned		not_mentioned	correct	ok	not_mentioned	released	unavailable
Haiku 5.5	imcs21	calibration	10334755	symptom_200	10334755	0.0006452000000000001	3.5030162499751896	not_mentioned		not_mentioned	correct	ok	not_mentioned	released	unavailable
Haiku 5.5	imcs21	calibration	10334755	symptom_201	10334755	0.0006452000000000001	3.5030162499751896	not_mentioned		not_mentioned	correct	ok	not_mentioned	released	unavailable
Haiku 5.5	imcs21	calibration	10334755	symptom_202	10334755	0.0006452000000000001	3.5030162499751896	not_mentioned		not_mentioned	correct	ok	not_mentioned	released	unavailable
Haiku 5.5	imcs21	calibration	10334755	symptom_203	10334755	0.0006452000000000001	3.5030162499751896	not_mentioned		not_mentioned	correct	ok	not_mentioned	released	unavailable
Haiku 5.5	imcs21	calibration	10334755	symptom_204	10334755	0.0006452000000000001	3.5030162499751896	not_mentioned		not_mentioned	correct	ok	not_mentioned	released	unavailable
Haiku 5.5	imcs21	calibration	10334755	symptom_205	10334755	0.0006452000000000001	3.5030162499751896	not_mentioned		not_mentioned	correct	ok	not_mentioned	released	unavailable
Haiku 5.5	imcs21	calibration	10334755	symptom_206	10334755	0.0006452000000000001	3.5030162499751896	not_mentioned		not_mentioned	correct	ok	not_mentioned	released	unavailable
Haiku 5.5	imcs21	calibration	10334755	symptom_207	10334755	0.0006452000000000001	3.5030162499751896	not_mentioned		not_mentioned	correct	ok	not_mentioned	released	unavailable
Haiku 5.5	imcs21	calibration	10334755	symptom_208	10334755	0.0006452000000000001	3.5030162499751896	not_mentioned		not_mentioned	correct	ok	not_mentioned	released	unavailable
Haiku 5.5	imcs21	calibration	10334755	symptom_209	10334755	0.0006452000000000001	3.5030162499751896	not_mentioned		not_mentioned	correct	ok	not_mentioned	released	unavailable
Haiku 5.5	imcs21	calibration	10334755	symptom_210	10334755	0.0006452000000000001	3.5030162499751896	not_mentioned		not_mentioned	correct	ok	not_mentioned	released	unavailable
Haiku 5.5	imcs21	calibration	10334755	symptom_211	10334755	0.0006452000000000001	3.5030162499751896	not_mentioned		not_mentioned	correct	ok	not_mentioned	released	unavailable
Haiku 5.5	imcs21	calibration	10334755	symptom_212	10334755	0.0006452000000000001	3.5030162499751896	not_mentioned		not_mentioned	correct	ok	not_mentioned	released	unavailable
Haiku 5.5	imcs21	calibration	10334755	symptom_213	10334755	0.0006452000000000001	3.5030162499751896	not_mentioned		not_mentioned	correct	ok	not_mentioned	released	unavailable
Haiku 5.5	imcs21	calibration	10334755	symptom_214	10334755	0.0006452000000000001	3.5030162499751896	not_mentioned		not_mentioned	correct	ok	not_mentioned	released	unavailable
Haiku 5.5	imcs21	calibration	10334755	symptom_215	10334755	0.0006452000000000001	3.5030162499751896	not_mentioned		not_mentioned	correct	ok	not_mentioned	released	unavailable
Haiku 5.5	imcs21	calibration	10334755	symptom_216	10334755	0.0006452000000000001	3.5030162499751896	not_mentioned		not_mentioned	correct	ok	not_mentioned	released	unavailable
Haiku 5.5	imcs21	calibration	10334755	symptom_217	10334755	0.0006452000000000001	3.5030162499751896	not_mentioned		not_mentioned	correct	ok	not_mentioned	released	unavailable
Haiku 5.5	imcs21	calibration	10334755	symptom_218	10334755	0.0006452000000000001	3.5030162499751896	not_mentioned		not_mentioned	correct	ok	not_mentioned	released	unavailable
Haiku 5.5	imcs21	calibration	10334755	symptom_219	10334755	0.0006452000000000001	3.5030162499751896	not_mentioned		not_mentioned	correct	ok	not_mentioned	released	unavailable
Haiku 5.5	imcs21	calibration	10334755	symptom_220	10334755	0.0006452000000000001	3.5030162499751896	not_mentioned		not_mentioned	correct	ok	not_mentioned	released	unavailable
Haiku 5.5	imcs21	calibration	10334755	symptom_221	10334755	0.0006452000000000001	3.5030162499751896	not_mentioned		not_mentioned	correct	ok	not_mentioned	released	unavailable
Haiku 5.5	imcs21	calibration	10334755	symptom_222	10334755	0.0006452000000000001	3.5030162499751896	not_mentioned		not_mentioned	correct	ok	not_mentioned	released	unavailable
Haiku 5.5	imcs21	calibration	10334755	symptom_223	10334755	0.0006452000000000001	3.5030162499751896	not_mentioned		not_mentioned	correct	ok	not_mentioned	released	unavailable
Haiku 5.5	imcs21	calibration	10334755	symptom_224	10334755	0.0006452000000000001	3.5030162499751896	not_mentioned		not_mentioned	correct	ok	not_mentioned	released	unavailable
Haiku 5.5	imcs21	calibration	10334755	symptom_225	10334755	0.0006452000000000001	3.5030162499751896	not_mentioned		not_mentioned	correct	ok	not_mentioned	released	unavailable
Haiku 5.5	imcs21	calibration	10334755	symptom_226	10334755	0.0006452000000000001	3.5030162499751896	not_mentioned		not_mentioned	correct	ok	not_mentioned	released	unavailable
Haiku 5.5	imcs21	calibration	10334755	symptom_227	10334755	0.0006452000000000001	3.5030162499751896	not_mentioned		not_mentioned	correct	ok	not_mentioned	released	unavailable
Haiku 5.5	imcs21	calibration	10334755	symptom_228	10334755	0.0006452000000000001	3.5030162499751896	not_mentioned		not_mentioned	correct	ok	not_mentioned	released	unavailable
Haiku 5.5	imcs21	calibration	10334755	symptom_229	10334755	0.0006452000000000001	3.5030162499751896	not_mentioned		not_mentioned	correct	ok	not_mentioned	released	unavailable
Haiku 5.5	imcs21	calibration	10334755	symptom_230	10334755	0.0006452000000000001	3.5030162499751896	not_mentioned		not_mentioned	correct	ok	not_mentioned	released	unavailable
Haiku 5.5	imcs21	calibration	10334755	symptom_231	10334755	0.0006452000000000001	3.5030162499751896	not_mentioned		not_mentioned	correct	ok	not_mentioned	released	unavailable
Haiku 5.5	imcs21	calibration	10334755	symptom_232	10334755	0.0006452000000000001	3.5030162499751896	not_mentioned		not_mentioned	correct	ok	not_mentioned	released	unavailable
Haiku 5.5	imcs21	calibration	10334755	symptom_233	10334755	0.0006452000000000001	3.5030162499751896	not_mentioned		not_mentioned	correct	ok	not_mentioned	released	unavailable
Haiku 5.5	imcs21	calibration	10334755	symptom_234	10334755	0.0006452000000000001	3.5030162499751896	not_mentioned		not_mentioned	correct	ok	not_mentioned	released	unavailable
Haiku 5.5	imcs21	calibration	10334755	symptom_235	10334755	0.0006452000000000001	3.5030162499751896	not_mentioned		not_mentioned	correct	ok	not_mentioned	released	unavailable
Haiku 5.5	imcs21	calibration	10334755	symptom_236	10334755	0.0006452000000000001	3.5030162499751896	not_mentioned		not_mentioned	correct	ok	not_mentioned	released	unavailable
Haiku 5.5	imcs21	calibration	10334755	symptom_237	10334755	0.0006452000000000001	3.5030162499751896	not_mentioned		not_mentioned	correct	ok	not_mentioned	released	unavailable
Haiku 5.5	imcs21	calibration	10334755	symptom_238	10334755	0.0006452000000000001	3.5030162499751896	not_mentioned		not_mentioned	correct	ok	not_mentioned	released	unavailable
Haiku 5.5	imcs21	calibration	10334755	symptom_239	10334755	0.0006452000000000001	3.5030162499751896	not_mentioned		not_mentioned	correct	ok	not_mentioned	released	unavailable
Haiku 5.5	imcs21	calibration	10334755	symptom_240	10334755	0.0006452000000000001	3.5030162499751896	not_mentioned		not_mentioned	correct	ok	not_mentioned	released	unavailable
Haiku 5.5	imcs21	calibration	10334755	symptom_241	10334755	0.0006452000000000001	3.5030162499751896	not_mentioned		not_mentioned	correct	ok	not_mentioned	released	unavailable
Haiku 5.5	imcs21	calibration	10334755	symptom_242	10334755	0.0006452000000000001	3.5030162499751896	not_mentioned		not_mentioned	correct	ok	not_mentioned	released	unavailable
Haiku 5.5	imcs21	calibration	10334755	symptom_243	10334755	0.0006452000000000001	3.5030162499751896	not_mentioned		not_mentioned	correct	ok	not_mentioned	released	unavailable
Haiku 5.5	imcs21	calibration	10334755	symptom_244	10334755	0.0006452000000000001	3.5030162499751896	not_mentioned		not_mentioned	correct	ok	not_mentioned	released	unavailable
Haiku 5.5	imcs21	calibration	10334755	symptom_245	10334755	0.0006452000000000001	3.5030162499751896	not_mentioned		not_mentioned	correct	ok	not_mentioned	released	unavailable
Haiku 5.5	imcs21	calibration	10334755	symptom_246	10334755	0.0006452000000000001	3.5030162499751896	not_mentioned		not_mentioned	correct	ok	not_mentioned	released	unavailable
Haiku 5.5	imcs21	calibration	10334755	symptom_247	10334755	0.0006452000000000001	3.5030162499751896	not_mentioned		not_mentioned	correct	ok	not_mentioned	released	unavailable
Haiku 5.5	imcs21	calibration	10334755	symptom_248	10334755	0.0006452000000000001	3.5030162499751896	not_mentioned		not_mentioned	correct	ok	not_mentioned	released	unavailable
Haiku 5.5	imcs21	calibration	10334755	symptom_249	10334755	0.0006452000000000001	3.5030162499751896	not_mentioned		not_mentioned	correct	ok	not_mentioned	released	unavailable
Haiku 5.5	imcs21	calibration	10334755	symptom_250	10334755	0.0006452000000000001	3.5030162499751896	not_mentioned		not_mentioned	correct	ok	not_mentioned	released	unavailable
Haiku 5.5	imcs21	calibration	10334755	symptom_251	10334755	0.0006452000000000001	3.5030162499751896	not_mentioned		not_mentioned	correct	ok	not_mentioned	released	unavailable
Haiku 5.5	imcs21	calibration	10334755	symptom_252	10334755	0.0006452000000000001	3.5030162499751896	not_mentioned		not_mentioned	correct	ok	not_mentioned	released	unavailable
Haiku 5.5	imcs21	calibration	10334755	symptom_253	10334755	0.0006452000000000001	3.5030162499751896	not_mentioned		not_mentioned	correct	ok	not_mentioned	released	unavailable
Haiku 5.5	imcs21	calibration	10334755	symptom_254	10334755	0.0006452000000000001	3.5030162499751896	not_mentioned		not_mentioned	correct	ok	not_mentioned	released	unavailable
Haiku 5.5	imcs21	calibration	10334755	symptom_255	10334755	0.0006452000000000001	3.5030162499751896	not_mentioned		not_mentioned	correct	ok	not_mentioned	released	unavailable
Haiku 5.5	imcs21	calibration	10334755	symptom_256	10334755	0.0006452000000000001	3.5030162499751896	not_mentioned		not_mentioned	correct	ok	not_mentioned	released	unavailable
Haiku 5.5	imcs21	calibration	10334755	symptom_257	10334755	0.0006452000000000001	3.5030162499751896	not_mentioned		not_mentioned	correct	ok	not_mentioned	released	unavailable
Haiku 5.5	imcs21	calibration	10334755	symptom_258	10334755	0.0006452000000000001	3.5030162499751896	not_mentioned		not_mentioned	correct	ok	not_mentioned	released	unavailable
Haiku 5.5	imcs21	calibration	10334755	symptom_259	10334755	0.0006452000000000001	3.5030162499751896	not_mentioned		not_mentioned	correct	ok	not_mentioned	released	unavailable
Haiku 5.5	imcs21	calibration	10334755	symptom_260	10334755	0.0006452000000000001	3.5030162499751896	not_mentioned		not_mentioned	correct	ok	not_mentioned	released	unavailable
Haiku 5.5	imcs21	calibration	10334755	symptom_261	10334755	0.0006452000000000001	3.5030162499751896	not_mentioned		not_mentioned	correct	ok	not_mentioned	released	unavailable
Haiku 5.5	imcs21	calibration	10334755	symptom_262	10334755	0.0006452000000000001	3.5030162499751896	not_mentioned		not_mentioned	correct	ok	not_mentioned	released	unavailable
Haiku 5.5	imcs21	calibration	10334755	symptom_263	10334755	0.0006452000000000001	3.5030162499751896	not_mentioned		not_mentioned	correct	ok	not_mentioned	released	unavailable
Haiku 5.5	imcs21	calibration	10334755	symptom_264	10334755	0.0006452000000000001	3.5030162499751896	not_mentioned		not_mentioned	correct	ok	not_mentioned	released	unavailable
Haiku 5.5	imcs21	calibration	10334755	symptom_265	10334755	0.0006452000000000001	3.5030162499751896	not_mentioned		not_mentioned	correct	ok	not_mentioned	released	unavailable
Haiku 5.5	imcs21	calibration	10334755	symptom_266	10334755	0.0006452000000000001	3.5030162499751896	not_mentioned		not_mentioned	correct	ok	not_mentioned	released	unavailable
Haiku 5.5	imcs21	calibration	10334755	symptom_267	10334755	0.0006452000000000001	3.5030162499751896	not_mentioned		not_mentioned	correct	ok	not_mentioned	released	unavailable
Haiku 5.5	imcs21	calibration	10334755	symptom_268	10334755	0.0006452000000000001	3.5030162499751896	not_mentioned		not_mentioned	correct	ok	not_mentioned	released	unavailable
Haiku 5.5	imcs21	calibration	10334755	symptom_269	10334755	0.0006452000000000001	3.5030162499751896	not_mentioned		not_mentioned	correct	ok	not_mentioned	released	unavailable
Haiku 5.5	imcs21	calibration	10334755	symptom_270	10334755	0.0006452000000000001	3.5030162499751896	not_mentioned		not_mentioned	correct	ok	not_mentioned	released	unavailable
Haiku 5.5	imcs21	calibration	10334755	symptom_271	10334755	0.0006452000000000001	3.5030162499751896	not_mentioned		not_mentioned	correct	ok	not_mentioned	released	unavailable
Haiku 5.5	imcs21	calibration	10334755	symptom_272	10334755	0.0006452000000000001	3.5030162499751896	not_mentioned		not_mentioned	correct	ok	not_mentioned	released	unavailable
Haiku 5.5	imcs21	calibration	10334755	symptom_273	10334755	0.0006452000000000001	3.5030162499751896	not_mentioned		not_mentioned	correct	ok	not_mentioned	released	unavailable
Haiku 5.5	imcs21	calibration	10334755	symptom_274	10334755	0.0006452000000000001	3.5030162499751896	not_mentioned		not_mentioned	correct	ok	not_mentioned	released	unavailable
Haiku 5.5	imcs21	calibration	10334755	symptom_275	10334755	0.0006452000000000001	3.5030162499751896	not_mentioned		not_mentioned	correct	ok	not_mentioned	released	unavailable
Haiku 5.5	imcs21	calibration	10334755	symptom_276	10334755	0.0006452000000000001	3.5030162499751896	not_mentioned		not_mentioned	correct	ok	not_mentioned	released	unavailable
Haiku 5.5	imcs21	calibration	10334755	symptom_277	10334755	0.0006452000000000001	3.5030162499751896	not_mentioned		not_mentioned	correct	ok	not_mentioned	released	unavailable
Haiku 5.5	imcs21	calibration	10334755	symptom_278	10334755	0.0006452000000000001	3.5030162499751896	not_mentioned		not_mentioned	correct	ok	not_mentioned	released	unavailable
Haiku 5.5	imcs21	calibration	10334755	symptom_279	10334755	0.0006452000000000001	3.5030162499751896	not_mentioned		not_mentioned	correct	ok	not_mentioned	released	unavailable
Haiku 5.5	imcs21	calibration	10334755	symptom_280	10334755	0.0006452000000000001	3.5030162499751896	not_mentioned		not_mentioned	correct	ok	not_mentioned	released	unavailable
Haiku 5.5	imcs21	calibration	10334755	symptom_281	10334755	0.0006452000000000001	3.5030162499751896	not_mentioned		not_mentioned	correct	ok	not_mentioned	released	unavailable
Haiku 5.5	imcs21	calibration	10334755	symptom_282	10334755	0.0006452000000000001	3.5030162499751896	not_mentioned		not_mentioned	correct	ok	not_mentioned	released	unavailable
Haiku 5.5	imcs21	calibration	10334755	symptom_283	10334755	0.0006452000000000001	3.5030162499751896	not_mentioned		not_mentioned	correct	ok	not_mentioned	released	unavailable
Haiku 5.5	imcs21	calibration	10334755	symptom_284	10334755	0.0006452000000000001	3.5030162499751896	not_mentioned		not_mentioned	correct	ok	not_mentioned	released	unavailable
Haiku 5.5	imcs21	calibration	10334755	symptom_285	10334755	0.0006452000000000001	3.5030162499751896	not_mentioned		not_mentioned	correct	ok	not_mentioned	released	unavailable
Haiku 5.5	imcs21	calibration	10334755	symptom_286	10334755	0.0006452000000000001	3.5030162499751896	not_mentioned		not_mentioned	correct	ok	not_mentioned	released	unavailable
Haiku 5.5	imcs21	calibration	10334755	symptom_287	10334755	0.0006452000000000001	3.5030162499751896	not_mentioned		not_mentioned	correct	ok	not_mentioned	released	unavailable
Haiku 5.5	imcs21	calibration	10334755	symptom_288	10334755	0.0006452000000000001	3.5030162499751896	not_mentioned		not_mentioned	correct	ok	not_mentioned	released	unavailable
Haiku 5.5	imcs21	calibration	10334755	symptom_289	10334755	0.0006452000000000001	3.5030162499751896	not_mentioned		not_mentioned	correct	ok	not_mentioned	released	unavailable
Haiku 5.5	imcs21	calibration	10334755	symptom_290	10334755	0.0006452000000000001	3.5030162499751896	not_mentioned		not_mentioned	correct	ok	not_mentioned	released	unavailable
Haiku 5.5	imcs21	calibration	10334755	symptom_291	10334755	0.0006452000000000001	3.5030162499751896	not_mentioned		not_mentioned	correct	ok	not_mentioned	released	unavailable
Haiku 5.5	imcs21	calibration	10334755	symptom_292	10334755	0.0006452000000000001	3.5030162499751896	not_mentioned		not_mentioned	correct	ok	not_mentioned	released	unavailable
Haiku 5.5	imcs21	calibration	10334755	symptom_293	10334755	0.0006452000000000001	3.5030162499751896	not_mentioned		not_mentioned	correct	ok	not_mentioned	released	unavailable
Haiku 5.5	imcs21	calibration	10334755	symptom_294	10334755	0.0006452000000000001	3.5030162499751896	not_mentioned		not_mentioned	correct	ok	not_mentioned	released	unavailable
Haiku 5.5	imcs21	calibration	10334755	symptom_295	10334755	0.0006452000000000001	3.5030162499751896	not_mentioned		not_mentioned	correct	ok	not_mentioned	released	unavailable
Haiku 5.5	imcs21	calibration	10334755	symptom_296	10334755	0.0006452000000000001	3.5030162499751896	not_mentioned		not_mentioned	correct	ok	not_mentioned	released	unavailable
Haiku 5.5	imcs21	calibration	10334755	symptom_297	10334755	0.0006452000000000001	3.5030162499751896	not_mentioned		not_mentioned	correct	ok	not_mentioned	released	unavailable
Haiku 5.5	imcs21	calibration	10334755	symptom_298	10334755	0.0006452000000000001	3.5030162499751896	not_mentioned		not_mentioned	correct	ok	not_mentioned	released	unavailable
Haiku 5.5	imcs21	calibration	10334755	symptom_299	10334755	0.0006452000000000001	3.5030162499751896	not_mentioned		not_mentioned	correct	ok	not_mentioned	released	unavailable
Haiku 5.5	imcs21	calibration	10334755	symptom_300	10334755	0.0006452000000000001	3.5030162499751896	not_mentioned		not_mentioned	correct	ok	not_mentioned	released	unavailable
Haiku 5.5	imcs21	calibration	10334755	symptom_301	10334755	0.0006452000000000001	3.5030162499751896	not_mentioned		not_mentioned	correct	ok	not_mentioned	released	unavailable
Haiku 5.5	imcs21	calibration	10334755	symptom_302	10334755	0.0006452000000000001	3.5030162499751896	not_mentioned		not_mentioned	correct	ok	not_mentioned	released	unavailable
Haiku 5.5	imcs21	calibration	10334755	symptom_303	10334755	0.0006452000000000001	3.5030162499751896	not_mentioned		not_mentioned	correct	ok	not_mentioned	released	unavailable
Haiku 5.5	imcs21	calibration	10334755	symptom_304	10334755	0.0006452000000000001	3.5030162499751896	not_mentioned		not_mentioned	correct	ok	not_mentioned	released	unavailable
Haiku 5.5	imcs21	calibration	10334755	symptom_305	10334755	0.0006452000000000001	3.5030162499751896	not_mentioned		not_mentioned	correct	ok	not_mentioned	released	unavailable
Haiku 5.5	imcs21	calibration	10334755	symptom_306	10334755	0.0006452000000000001	3.5030162499751896	not_mentioned		not_mentioned	correct	ok	not_mentioned	released	unavailable
Haiku 5.5	imcs21	calibration	10334755	symptom_307	10334755	0.0006452000000000001	3.5030162499751896	not_mentioned		not_mentioned	correct	ok	not_mentioned	released	unavailable
Haiku 5.5	imcs21	calibration	10334755	symptom_308	10334755	0.0006452000000000001	3.5030162499751896	not_mentioned		not_mentioned	correct	ok	not_mentioned	released	unavailable
Haiku 5.5	imcs21	calibration	10334755	symptom_309	10334755	0.0006452000000000001	3.5030162499751896	not_mentioned		not_mentioned	correct	ok	not_mentioned	released	unavailable
Haiku 5.5	imcs21	calibration	10334755	symptom_310	10334755	0.0006452000000000001	3.5030162499751896	not_mentioned		not_mentioned	correct	ok	not_mentioned	released	unavailable
Haiku 5.5	imcs21	calibration	10334755	symptom_311	10334755	0.0006452000000000001	3.5030162499751896	not_mentioned		not_mentioned	correct	ok	not_mentioned	released	unavailable
Haiku 5.5	imcs21	calibration	10334755	symptom_312	10334755	0.0006452000000000001	3.5030162499751896	not_mentioned		not_mentioned	correct	ok	not_mentioned	released	unavailable
Haiku 5.5	imcs21	calibration	10334755	symptom_313	10334755	0.0006452000000000001	3.5030162499751896	not_mentioned		not_mentioned	correct	ok	not_mentioned	released	unavailable
Haiku 5.5	imcs21	calibration	10334755	symptom_314	10334755	0.0006452000000000001	3.5030162499751896	not_mentioned		not_mentioned	correct	ok	not_mentioned	released	unavailable
Haiku 5.5	imcs21	calibration	10334755	symptom_315	10334755	0.0006452000000000001	3.5030162499751896	not_mentioned		not_mentioned	correct	ok	not_mentioned	released	unavailable
Haiku 5.5	imcs21	calibration	10334755	symptom_316	10334755	0.0006452000000000001	3.5030162499751896	not_mentioned		not_mentioned	correct	ok	not_mentioned	released	unavailable
Haiku 5.5	imcs21	calibration	10334755	symptom_317	10334755	0.0006452000000000001	3.5030162499751896	not_mentioned		not_mentioned	correct	ok	not_mentioned	released	unavailable
Haiku 5.5	imcs21	calibration	10334755	symptom_318	10334755	0.0006452000000000001	3.5030162499751896	not_mentioned		not_mentioned	correct	ok	not_mentioned	released	unavailable
Haiku 5.5	imcs21	calibration	10334755	symptom_319	10334755	0.0006452000000000001	3.5030162499751896	not_mentioned		not_mentioned	correct	ok	not_mentioned	released	unavailable
Haiku 5.5	imcs21	calibration	10334755	symptom_320	10334755	0.0006452000000000001	3.5030162499751896	not_mentioned		not_mentioned	correct	ok	not_mentioned	released	unavailable
Haiku 5.5	imcs21	calibration	10334755	symptom_321	10334755	0.0006452000000000001	3.5030162499751896	not_mentioned		not_mentioned	correct	ok	not_mentioned	released	unavailable
Haiku 5.5	imcs21	calibration	10334755	symptom_322	10334755	0.0006452000000000001	3.5030162499751896	not_mentioned		not_mentioned	correct	ok	not_mentioned	released	unavailable
Haiku 5.5	imcs21	calibration	10334755	symptom_323	10334755	0.0006452000000000001	3.5030162499751896	not_mentioned		not_mentioned	correct	ok	not_mentioned	released	unavailable
Haiku 5.5	imcs21	calibration	10334755	symptom_324	10334755	0.0006452000000000001	3.5030162499751896	not_mentioned		not_mentioned	correct	ok	not_mentioned	released	unavailable
Haiku 5.5	imcs21	calibration	10334755	symptom_325	10334755	0.0006452000000000001	3.5030162499751896	not_mentioned		not_mentioned	correct	ok	not_mentioned	released	unavailable
Haiku 5.5	imcs21	calibration	10334755	symptom_326	10334755	0.0006452000000000001	3.5030162499751896	not_mentioned		not_mentioned	correct	ok	not_mentioned	released	unavailable
Haiku 5.5	imcs21	calibration	10334755	symptom_327	10334755	0.0006452000000000001	3.5030162499751896	not_mentioned		not_mentioned	correct	ok	not_mentioned	released	unavailable
Haiku 5.5	imcs21	calibration	10334755	symptom_328	10334755	0.0006452000000000001	3.5030162499751896	not_mentioned		not_mentioned	correct	ok	not_mentioned	released	unavailable
Haiku 5.5	imcs21	calibration	10334755	symptom_329	10334755	0.0006452000000000001	3.5030162499751896	not_mentioned		not_mentioned	correct	ok	not_mentioned	released	unavailable
Haiku 5.5	imcs21	calibration	10334755	symptom_330	10334755	0.0006452000000000001	3.5030162499751896	not_mentioned		not_mentioned	correct	ok	not_mentioned	released	unavailable
Haiku 5.5	imcs21	calibration	10335063	symptom_000	10335063	0.000663	3.5154402079060674	not_mentioned		not_mentioned	correct	ok	not_mentioned	released	unavailable
Haiku 5.5	imcs21	calibration	10335063	symptom_001	10335063	0.000663	3.5154402079060674	not_mentioned		not_mentioned	correct	ok	not_mentioned	released	unavailable
Haiku 5.5	imcs21	calibration	10335063	symptom_002	10335063	0.000663	3.5154402079060674	not_mentioned		not_mentioned	correct	ok	not_mentioned	released	unavailable
Haiku 5.5	imcs21	calibration	10335063	symptom_003	10335063	0.000663	3.5154402079060674	not_mentioned		not_mentioned	correct	ok	not_mentioned	released	unavailable
Haiku 5.5	imcs21	calibration	10335063	symptom_004	10335063	0.000663	3.5154402079060674	not_mentioned		not_mentioned	correct	ok	not_mentioned	released	unavailable
Haiku 5.5	imcs21	calibration	10335063	symptom_005	10335063	0.000663	3.5154402079060674	not_mentioned		not_mentioned	correct	ok	not_mentioned	released	unavailable
Haiku 5.5	imcs21	calibration	10335063	symptom_006	10335063	0.000663	3.5154402079060674	not_mentioned		not_mentioned	correct	ok	not_mentioned	released	unavailable
Haiku 5.5	imcs21	calibration	10335063	symptom_007	10335063	0.000663	3.5154402079060674	not_mentioned		not_mentioned	correct	ok	not_mentioned	released	unavailable
Haiku 5.5	imcs21	calibration	10335063	symptom_008	10335063	0.000663	3.5154402079060674	positive	0.92	positive	correct	ok	positive	released	reported_percentage
Haiku 5.5	imcs21	calibration	10335063	symptom_009	10335063	0.000663	3.5154402079060674	not_mentioned		not_mentioned	correct	ok	not_mentioned	released	unavailable
Haiku 5.5	imcs21	calibration	10335063	symptom_010	10335063	0.000663	3.5154402079060674	positive	0.9	positive	correct	ok	positive	released	reported_percentage
Haiku 5.5	imcs21	calibration	10335063	symptom_011	10335063	0.000663	3.5154402079060674	not_mentioned		not_mentioned	correct	ok	not_mentioned	released	unavailable
Haiku 5.5	imcs21	calibration	10335063	symptom_012	10335063	0.000663	3.5154402079060674	not_mentioned		not_mentioned	correct	ok	not_mentioned	released	unavailable
Haiku 5.5	imcs21	calibration	10335063	symptom_013	10335063	0.000663	3.5154402079060674	not_mentioned		not_mentioned	correct	ok	not_mentioned	released	unavailable
Haiku 5.5	imcs21	calibration	10335063	symptom_014	10335063	0.000663	3.5154402079060674	not_mentioned		not_mentioned	correct	ok	not_mentioned	released	unavailable
Haiku 5.5	imcs21	calibration	10335063	symptom_015	10335063	0.000663	3.5154402079060674	not_mentioned		uncertain	incorrect	ok	uncertain	released	unavailable
Haiku 5.5	imcs21	calibration	10335063	symptom_016	10335063	0.000663	3.5154402079060674	not_mentioned		not_mentioned	correct	ok	not_mentioned	released	unavailable
Haiku 5.5	imcs21	calibration	10335063	symptom_017	10335063	0.000663	3.5154402079060674	not_mentioned		not_mentioned	correct	ok	not_mentioned	released	unavailable
Haiku 5.5	imcs21	calibration	10335063	symptom_018	10335063	0.000663	3.5154402079060674	not_mentioned		not_mentioned	correct	ok	not_mentioned	released	unavailable
Haiku 5.5	imcs21	calibration	10335063	symptom_019	10335063	0.000663	3.5154402079060674	not_mentioned		not_mentioned	correct	ok	not_mentioned	released	unavailable
Haiku 5.5	imcs21	calibration	10335063	symptom_020	10335063	0.000663	3.5154402079060674	not_mentioned		not_mentioned	correct	ok	not_mentioned	released	unavailable
Haiku 5.5	imcs21	calibration	10335063	symptom_021	10335063	0.000663	3.5154402079060674	not_mentioned		not_mentioned	correct	ok	not_mentioned	released	unavailable
Haiku 5.5	imcs21	calibration	10335063	symptom_022	10335063	0.000663	3.5154402079060674	not_mentioned		not_mentioned	correct	ok	not_mentioned	released	unavailable
Haiku 5.5	imcs21	calibration	10335063	symptom_023	10335063	0.000663	3.5154402079060674	not_mentioned		not_mentioned	correct	ok	not_mentioned	released	unavailable
Haiku 5.5	imcs21	calibration	10335063	symptom_024	10335063	0.000663	3.5154402079060674	not_mentioned		not_mentioned	correct	ok	not_mentioned	released	unavailable
Haiku 5.5	imcs21	calibration	10335063	symptom_025	10335063	0.000663	3.5154402079060674	not_mentioned		not_mentioned	correct	ok	not_mentioned	released	unavailable
Haiku 5.5	imcs21	calibration	10335063	symptom_026	10335063	0.000663	3.5154402079060674	not_mentioned		not_mentioned	correct	ok	not_mentioned	released	unavailable
Haiku 5.5	imcs21	calibration	10335063	symptom_027	10335063	0.000663	3.5154402079060674	not_mentioned		not_mentioned	correct	ok	not_mentioned	released	unavailable
Haiku 5.5	imcs21	calibration	10335063	symptom_028	10335063	0.000663	3.5154402079060674	not_mentioned		not_mentioned	correct	ok	not_mentioned	released	unavailable
Haiku 5.5	imcs21	calibration	10335063	symptom_029	10335063	0.000663	3.5154402079060674	positive	0.8	positive	correct	ok	positive	released	reported_percentage
Haiku 5.5	imcs21	calibration	10335063	symptom_030	10335063	0.000663	3.5154402079060674	not_mentioned		not_mentioned	correct	ok	not_mentioned	released	unavailable
Haiku 5.5	imcs21	calibration	10335063	symptom_031	10335063	0.000663	3.5154402079060674	not_mentioned		not_mentioned	correct	ok	not_mentioned	released	unavailable
Haiku 5.5	imcs21	calibration	10335063	symptom_032	10335063	0.000663	3.5154402079060674	not_mentioned		not_mentioned	correct	ok	not_mentioned	released	unavailable
Haiku 5.5	imcs21	calibration	10335063	symptom_033	10335063	0.000663	3.5154402079060674	not_mentioned		not_mentioned	correct	ok	not_mentioned	released	unavailable
Haiku 5.5	imcs21	calibration	10335063	symptom_034	10335063	0.000663	3.5154402079060674	not_mentioned		not_mentioned	correct	ok	not_mentioned	released	unavailable
Haiku 5.5	imcs21	calibration	10335063	symptom_035	10335063	0.000663	3.5154402079060674	not_mentioned		not_mentioned	correct	ok	not_mentioned	released	unavailable
Haiku 5.5	imcs21	calibration	10335063	symptom_036	10335063	0.000663	3.5154402079060674	not_mentioned		not_mentioned	correct	ok	not_mentioned	released	unavailable
Haiku 5.5	imcs21	calibration	10335063	symptom_037	10335063	0.000663	3.5154402079060674	not_mentioned		not_mentioned	correct	ok	not_mentioned	released	unavailable
Haiku 5.5	imcs21	calibration	10335063	symptom_038	10335063	0.000663	3.5154402079060674	not_mentioned		not_mentioned	correct	ok	not_mentioned	released	unavailable
Haiku 5.5	imcs21	calibration	10335063	symptom_039	10335063	0.000663	3.5154402079060674	not_mentioned		not_mentioned	correct	ok	not_mentioned	released	unavailable
Haiku 5.5	imcs21	calibration	10335063	symptom_040	10335063	0.000663	3.5154402079060674	not_mentioned		not_mentioned	correct	ok	not_mentioned	released	unavailable
Haiku 5.5	imcs21	calibration	10335063	symptom_041	10335063	0.000663	3.5154402079060674	positive	0.92	positive	correct	ok	positive	released	reported_percentage
Haiku 5.5	imcs21	calibration	10335063	symptom_042	10335063	0.000663	3.5154402079060674	not_mentioned		not_mentioned	correct	ok	not_mentioned	released	unavailable
Haiku 5.5	imcs21	calibration	10335063	symptom_043	10335063	0.000663	3.5154402079060674	not_mentioned		not_mentioned	correct	ok	not_mentioned	released	unavailable
Haiku 5.5	imcs21	calibration	10335063	symptom_044	10335063	0.000663	3.5154402079060674	not_mentioned		not_mentioned	correct	ok	not_mentioned	released	unavailable
Haiku 5.5	imcs21	calibration	10335063	symptom_045	10335063	0.000663	3.5154402079060674	not_mentioned		not_mentioned	correct	ok	not_mentioned	released	unavailable
Haiku 5.5	imcs21	calibration	10335063	symptom_046	10335063	0.000663	3.5154402079060674	not_mentioned		not_mentioned	correct	ok	not_mentioned	released	unavailable
Haiku 5.5	imcs21	calibration	10335063	symptom_047	10335063	0.000663	3.5154402079060674	not_mentioned		not_mentioned	correct	ok	not_mentioned	released	unavailable
Haiku 5.5	imcs21	calibration	10335063	symptom_048	10335063	0.000663	3.5154402079060674	not_mentioned		not_mentioned	correct	ok	not_mentioned	released	unavailable
Haiku 5.5	imcs21	calibration	10335063	symptom_049	10335063	0.000663	3.5154402079060674	not_mentioned		not_mentioned	correct	ok	not_mentioned	released	unavailable
Haiku 5.5	imcs21	calibration	10335063	symptom_050	10335063	0.000663	3.5154402079060674	not_mentioned		not_mentioned	correct	ok	not_mentioned	released	unavailable
Haiku 5.5	imcs21	calibration	10335063	symptom_051	10335063	0.000663	3.5154402079060674	not_mentioned		not_mentioned	correct	ok	not_mentioned	released	unavailable
Haiku 5.5	imcs21	calibration	10335063	symptom_052	10335063	0.000663	3.5154402079060674	not_mentioned		not_mentioned	correct	ok	not_mentioned	released	unavailable
Haiku 5.5	imcs21	calibration	10335063	symptom_053	10335063	0.000663	3.5154402079060674	not_mentioned		not_mentioned	correct	ok	not_mentioned	released	unavailable
Haiku 5.5	imcs21	calibration	10335063	symptom_054	10335063	0.000663	3.5154402079060674	not_mentioned		not_mentioned	correct	ok	not_mentioned	released	unavailable
Haiku 5.5	imcs21	calibration	10335063	symptom_055	10335063	0.000663	3.5154402079060674	not_mentioned		not_mentioned	correct	ok	not_mentioned	released	unavailable
Haiku 5.5	imcs21	calibration	10335063	symptom_056	10335063	0.000663	3.5154402079060674	not_mentioned		not_mentioned	correct	ok	not_mentioned	released	unavailable
Haiku 5.5	imcs21	calibration	10335063	symptom_057	10335063	0.000663	3.5154402079060674	not_mentioned		not_mentioned	correct	ok	not_mentioned	released	unavailable
Haiku 5.5	imcs21	calibration	10335063	symptom_058	10335063	0.000663	3.5154402079060674	not_mentioned		not_mentioned	correct	ok	not_mentioned	released	unavailable
Haiku 5.5	imcs21	calibration	10335063	symptom_059	10335063	0.000663	3.5154402079060674	not_mentioned		not_mentioned	correct	ok	not_mentioned	released	unavailable
Haiku 5.5	imcs21	calibration	10335063	symptom_060	10335063	0.000663	3.5154402079060674	not_mentioned		not_mentioned	correct	ok	not_mentioned	released	unavailable
Haiku 5.5	imcs21	calibration	10335063	symptom_061	10335063	0.000663	3.5154402079060674	not_mentioned		not_mentioned	correct	ok	not_mentioned	released	unavailable
Haiku 5.5	imcs21	calibration	10335063	symptom_062	10335063	0.000663	3.5154402079060674	not_mentioned		not_mentioned	correct	ok	not_mentioned	released	unavailable
Haiku 5.5	imcs21	calibration	10335063	symptom_063	10335063	0.000663	3.5154402079060674	not_mentioned		not_mentioned	correct	ok	not_mentioned	released	unavailable
Haiku 5.5	imcs21	calibration	10335063	symptom_064	10335063	0.000663	3.5154402079060674	not_mentioned		not_mentioned	correct	ok	not_mentioned	released	unavailable
Haiku 5.5	imcs21	calibration	10335063	symptom_065	10335063	0.000663	3.5154402079060674	not_mentioned		not_mentioned	correct	ok	not_mentioned	released	unavailable
Haiku 5.5	imcs21	calibration	10335063	symptom_066	10335063	0.000663	3.5154402079060674	not_mentioned		not_mentioned	correct	ok	not_mentioned	released	unavailable
Haiku 5.5	imcs21	calibration	10335063	symptom_067	10335063	0.000663	3.5154402079060674	not_mentioned		not_mentioned	correct	ok	not_mentioned	released	unavailable
Haiku 5.5	imcs21	calibration	10335063	symptom_068	10335063	0.000663	3.5154402079060674	not_mentioned		not_mentioned	correct	ok	not_mentioned	released	unavailable
Haiku 5.5	imcs21	calibration	10335063	symptom_069	10335063	0.000663	3.5154402079060674	not_mentioned		not_mentioned	correct	ok	not_mentioned	released	unavailable
Haiku 5.5	imcs21	calibration	10335063	symptom_070	10335063	0.000663	3.5154402079060674	positive	0.85	positive	correct	ok	positive	released	reported_percentage
Haiku 5.5	imcs21	calibration	10335063	symptom_071	10335063	0.000663	3.5154402079060674	not_mentioned		not_mentioned	correct	ok	not_mentioned	released	unavailable
Haiku 5.5	imcs21	calibration	10335063	symptom_072	10335063	0.000663	3.5154402079060674	not_mentioned		not_mentioned	correct	ok	not_mentioned	released	unavailable
Haiku 5.5	imcs21	calibration	10335063	symptom_073	10335063	0.000663	3.5154402079060674	not_mentioned		not_mentioned	correct	ok	not_mentioned	released	unavailable
Haiku 5.5	imcs21	calibration	10335063	symptom_074	10335063	0.000663	3.5154402079060674	not_mentioned		not_mentioned	correct	ok	not_mentioned	released	unavailable
Haiku 5.5	imcs21	calibration	10335063	symptom_075	10335063	0.000663	3.5154402079060674	not_mentioned		not_mentioned	correct	ok	not_mentioned	released	unavailable
Haiku 5.5	imcs21	calibration	10335063	symptom_076	10335063	0.000663	3.5154402079060674	not_mentioned		uncertain	incorrect	ok	uncertain	released	unavailable
Haiku 5.5	imcs21	calibration	10335063	symptom_077	10335063	0.000663	3.5154402079060674	not_mentioned		not_mentioned	correct	ok	not_mentioned	released	unavailable
Haiku 5.5	imcs21	calibration	10335063	symptom_078	10335063	0.000663	3.5154402079060674	not_mentioned		not_mentioned	correct	ok	not_mentioned	released	unavailable
Haiku 5.5	imcs21	calibration	10335063	symptom_079	10335063	0.000663	3.5154402079060674	not_mentioned		not_mentioned	correct	ok	not_mentioned	released	unavailable
Haiku 5.5	imcs21	calibration	10335063	symptom_080	10335063	0.000663	3.5154402079060674	not_mentioned		not_mentioned	correct	ok	not_mentioned	released	unavailable
Haiku 5.5	imcs21	calibration	10335063	symptom_081	10335063	0.000663	3.5154402079060674	not_mentioned		not_mentioned	correct	ok	not_mentioned	released	unavailable
Haiku 5.5	imcs21	calibration	10335063	symptom_082	10335063	0.000663	3.5154402079060674	not_mentioned		not_mentioned	correct	ok	not_mentioned	released	unavailable
Haiku 5.5	imcs21	calibration	10335063	symptom_083	10335063	0.000663	3.5154402079060674	not_mentioned		not_mentioned	correct	ok	not_mentioned	released	unavailable
Haiku 5.5	imcs21	calibration	10335063	symptom_084	10335063	0.000663	3.5154402079060674	not_mentioned		not_mentioned	correct	ok	not_mentioned	released	unavailable
Haiku 5.5	imcs21	calibration	10335063	symptom_085	10335063	0.000663	3.5154402079060674	not_mentioned		not_mentioned	correct	ok	not_mentioned	released	unavailable
Haiku 5.5	imcs21	calibration	10335063	symptom_086	10335063	0.000663	3.5154402079060674	not_mentioned		not_mentioned	correct	ok	not_mentioned	released	unavailable
Haiku 5.5	imcs21	calibration	10335063	symptom_087	10335063	0.000663	3.5154402079060674	not_mentioned		not_mentioned	correct	ok	not_mentioned	released	unavailable
Haiku 5.5	imcs21	calibration	10335063	symptom_088	10335063	0.000663	3.5154402079060674	not_mentioned		not_mentioned	correct	ok	not_mentioned	released	unavailable
Haiku 5.5	imcs21	calibration	10335063	symptom_089	10335063	0.000663	3.5154402079060674	not_mentioned		not_mentioned	correct	ok	not_mentioned	released	unavailable
Haiku 5.5	imcs21	calibration	10335063	symptom_090	10335063	0.000663	3.5154402079060674	not_mentioned		not_mentioned	correct	ok	not_mentioned	released	unavailable
Haiku 5.5	imcs21	calibration	10335063	symptom_091	10335063	0.000663	3.5154402079060674	not_mentioned		not_mentioned	correct	ok	not_mentioned	released	unavailable
Haiku 5.5	imcs21	calibration	10335063	symptom_092	10335063	0.000663	3.5154402079060674	not_mentioned		not_mentioned	correct	ok	not_mentioned	released	unavailable
Haiku 5.5	imcs21	calibration	10335063	symptom_093	10335063	0.000663	3.5154402079060674	not_mentioned		not_mentioned	correct	ok	not_mentioned	released	unavailable
Haiku 5.5	imcs21	calibration	10335063	symptom_094	10335063	0.000663	3.5154402079060674	not_mentioned		not_mentioned	correct	ok	not_mentioned	released	unavailable
Haiku 5.5	imcs21	calibration	10335063	symptom_095	10335063	0.000663	3.5154402079060674	not_mentioned		not_mentioned	correct	ok	not_mentioned	released	unavailable
Haiku 5.5	imcs21	calibration	10335063	symptom_096	10335063	0.000663	3.5154402079060674	not_mentioned		not_mentioned	correct	ok	not_mentioned	released	unavailable
Haiku 5.5	imcs21	calibration	10335063	symptom_097	10335063	0.000663	3.5154402079060674	not_mentioned		not_mentioned	correct	ok	not_mentioned	released	unavailable
Haiku 5.5	imcs21	calibration	10335063	symptom_098	10335063	0.000663	3.5154402079060674	not_mentioned		not_mentioned	correct	ok	not_mentioned	released	unavailable
Haiku 5.5	imcs21	calibration	10335063	symptom_099	10335063	0.000663	3.5154402079060674	not_mentioned		not_mentioned	correct	ok	not_mentioned	released	unavailable
Haiku 5.5	imcs21	calibration	10335063	symptom_100	10335063	0.000663	3.5154402079060674	not_mentioned		not_mentioned	correct	ok	not_mentioned	released	unavailable
Haiku 5.5	imcs21	calibration	10335063	symptom_101	10335063	0.000663	3.5154402079060674	not_mentioned		not_mentioned	correct	ok	not_mentioned	released	unavailable
Haiku 5.5	imcs21	calibration	10335063	symptom_102	10335063	0.000663	3.5154402079060674	not_mentioned		not_mentioned	correct	ok	not_mentioned	released	unavailable
Haiku 5.5	imcs21	calibration	10335063	symptom_103	10335063	0.000663	3.5154402079060674	not_mentioned		not_mentioned	correct	ok	not_mentioned	released	unavailable
Haiku 5.5	imcs21	calibration	10335063	symptom_104	10335063	0.000663	3.5154402079060674	not_mentioned		not_mentioned	correct	ok	not_mentioned	released	unavailable
Haiku 5.5	imcs21	calibration	10335063	symptom_105	10335063	0.000663	3.5154402079060674	not_mentioned		not_mentioned	correct	ok	not_mentioned	released	unavailable
Haiku 5.5	imcs21	calibration	10335063	symptom_106	10335063	0.000663	3.5154402079060674	not_mentioned		not_mentioned	correct	ok	not_mentioned	released	unavailable
Haiku 5.5	imcs21	calibration	10335063	symptom_107	10335063	0.000663	3.5154402079060674	not_mentioned		not_mentioned	correct	ok	not_mentioned	released	unavailable
Haiku 5.5	imcs21	calibration	10335063	symptom_108	10335063	0.000663	3.5154402079060674	not_mentioned		not_mentioned	correct	ok	not_mentioned	released	unavailable
Haiku 5.5	imcs21	calibration	10335063	symptom_109	10335063	0.000663	3.5154402079060674	not_mentioned		not_mentioned	correct	ok	not_mentioned	released	unavailable
Haiku 5.5	imcs21	calibration	10335063	symptom_110	10335063	0.000663	3.5154402079060674	not_mentioned		not_mentioned	correct	ok	not_mentioned	released	unavailable
Haiku 5.5	imcs21	calibration	10335063	symptom_111	10335063	0.000663	3.5154402079060674	not_mentioned		not_mentioned	correct	ok	not_mentioned	released	unavailable
Haiku 5.5	imcs21	calibration	10335063	symptom_112	10335063	0.000663	3.5154402079060674	not_mentioned		not_mentioned	correct	ok	not_mentioned	released	unavailable
Haiku 5.5	imcs21	calibration	10335063	symptom_113	10335063	0.000663	3.5154402079060674	not_mentioned		not_mentioned	correct	ok	not_mentioned	released	unavailable
Haiku 5.5	imcs21	calibration	10335063	symptom_114	10335063	0.000663	3.5154402079060674	not_mentioned		not_mentioned	correct	ok	not_mentioned	released	unavailable
Haiku 5.5	imcs21	calibration	10335063	symptom_115	10335063	0.000663	3.5154402079060674	not_mentioned		not_mentioned	correct	ok	not_mentioned	released	unavailable
Haiku 5.5	imcs21	calibration	10335063	symptom_116	10335063	0.000663	3.5154402079060674	not_mentioned		not_mentioned	correct	ok	not_mentioned	released	unavailable
Haiku 5.5	imcs21	calibration	10335063	symptom_117	10335063	0.000663	3.5154402079060674	not_mentioned		not_mentioned	correct	ok	not_mentioned	released	unavailable
Haiku 5.5	imcs21	calibration	10335063	symptom_118	10335063	0.000663	3.5154402079060674	not_mentioned		not_mentioned	correct	ok	not_mentioned	released	unavailable
Haiku 5.5	imcs21	calibration	10335063	symptom_119	10335063	0.000663	3.5154402079060674	not_mentioned		not_mentioned	correct	ok	not_mentioned	released	unavailable
Haiku 5.5	imcs21	calibration	10335063	symptom_120	10335063	0.000663	3.5154402079060674	not_mentioned		not_mentioned	correct	ok	not_mentioned	released	unavailable
Haiku 5.5	imcs21	calibration	10335063	symptom_121	10335063	0.000663	3.5154402079060674	not_mentioned		not_mentioned	correct	ok	not_mentioned	released	unavailable
Haiku 5.5	imcs21	calibration	10335063	symptom_122	10335063	0.000663	3.5154402079060674	not_mentioned		not_mentioned	correct	ok	not_mentioned	released	unavailable
Haiku 5.5	imcs21	calibration	10335063	symptom_123	10335063	0.000663	3.5154402079060674	not_mentioned		not_mentioned	correct	ok	not_mentioned	released	unavailable
Haiku 5.5	imcs21	calibration	10335063	symptom_124	10335063	0.000663	3.5154402079060674	not_mentioned		not_mentioned	correct	ok	not_mentioned	released	unavailable
Haiku 5.5	imcs21	calibration	10335063	symptom_125	10335063	0.000663	3.5154402079060674	not_mentioned		not_mentioned	correct	ok	not_mentioned	released	unavailable
Haiku 5.5	imcs21	calibration	10335063	symptom_126	10335063	0.000663	3.5154402079060674	not_mentioned		not_mentioned	correct	ok	not_mentioned	released	unavailable
Haiku 5.5	imcs21	calibration	10335063	symptom_127	10335063	0.000663	3.5154402079060674	not_mentioned		not_mentioned	correct	ok	not_mentioned	released	unavailable
Haiku 5.5	imcs21	calibration	10335063	symptom_128	10335063	0.000663	3.5154402079060674	not_mentioned		not_mentioned	correct	ok	not_mentioned	released	unavailable
Haiku 5.5	imcs21	calibration	10335063	symptom_129	10335063	0.000663	3.5154402079060674	not_mentioned		not_mentioned	correct	ok	not_mentioned	released	unavailable
Haiku 5.5	imcs21	calibration	10335063	symptom_130	10335063	0.000663	3.5154402079060674	not_mentioned		not_mentioned	correct	ok	not_mentioned	released	unavailable
Haiku 5.5	imcs21	calibration	10335063	symptom_131	10335063	0.000663	3.5154402079060674	not_mentioned		not_mentioned	correct	ok	not_mentioned	released	unavailable
Haiku 5.5	imcs21	calibration	10335063	symptom_132	10335063	0.000663	3.5154402079060674	not_mentioned		not_mentioned	correct	ok	not_mentioned	released	unavailable
Haiku 5.5	imcs21	calibration	10335063	symptom_133	10335063	0.000663	3.5154402079060674	not_mentioned		not_mentioned	correct	ok	not_mentioned	released	unavailable
Haiku 5.5	imcs21	calibration	10335063	symptom_134	10335063	0.000663	3.5154402079060674	not_mentioned		not_mentioned	correct	ok	not_mentioned	released	unavailable
Haiku 5.5	imcs21	calibration	10335063	symptom_135	10335063	0.000663	3.5154402079060674	not_mentioned		not_mentioned	correct	ok	not_mentioned	released	unavailable
Haiku 5.5	imcs21	calibration	10335063	symptom_136	10335063	0.000663	3.5154402079060674	not_mentioned		not_mentioned	correct	ok	not_mentioned	released	unavailable
Haiku 5.5	imcs21	calibration	10335063	symptom_137	10335063	0.000663	3.5154402079060674	not_mentioned		not_mentioned	correct	ok	not_mentioned	released	unavailable
Haiku 5.5	imcs21	calibration	10335063	symptom_138	10335063	0.000663	3.5154402079060674	not_mentioned		not_mentioned	correct	ok	not_mentioned	released	unavailable
Haiku 5.5	imcs21	calibration	10335063	symptom_139	10335063	0.000663	3.5154402079060674	not_mentioned		not_mentioned	correct	ok	not_mentioned	released	unavailable
Haiku 5.5	imcs21	calibration	10335063	symptom_140	10335063	0.000663	3.5154402079060674	not_mentioned		not_mentioned	correct	ok	not_mentioned	released	unavailable
Haiku 5.5	imcs21	calibration	10335063	symptom_141	10335063	0.000663	3.5154402079060674	not_mentioned		not_mentioned	correct	ok	not_mentioned	released	unavailable
Haiku 5.5	imcs21	calibration	10335063	symptom_142	10335063	0.000663	3.5154402079060674	not_mentioned		not_mentioned	correct	ok	not_mentioned	released	unavailable
Haiku 5.5	imcs21	calibration	10335063	symptom_143	10335063	0.000663	3.5154402079060674	not_mentioned		not_mentioned	correct	ok	not_mentioned	released	unavailable
Haiku 5.5	imcs21	calibration	10335063	symptom_144	10335063	0.000663	3.5154402079060674	not_mentioned		not_mentioned	correct	ok	not_mentioned	released	unavailable
Haiku 5.5	imcs21	calibration	10335063	symptom_145	10335063	0.000663	3.5154402079060674	not_mentioned		not_mentioned	correct	ok	not_mentioned	released	unavailable
Haiku 5.5	imcs21	calibration	10335063	symptom_146	10335063	0.000663	3.5154402079060674	not_mentioned		not_mentioned	correct	ok	not_mentioned	released	unavailable
Haiku 5.5	imcs21	calibration	10335063	symptom_147	10335063	0.000663	3.5154402079060674	not_mentioned		not_mentioned	correct	ok	not_mentioned	released	unavailable
Haiku 5.5	imcs21	calibration	10335063	symptom_148	10335063	0.000663	3.5154402079060674	not_mentioned		not_mentioned	correct	ok	not_mentioned	released	unavailable
Haiku 5.5	imcs21	calibration	10335063	symptom_149	10335063	0.000663	3.5154402079060674	not_mentioned		not_mentioned	correct	ok	not_mentioned	released	unavailable
Haiku 5.5	imcs21	calibration	10335063	symptom_150	10335063	0.000663	3.5154402079060674	not_mentioned		not_mentioned	correct	ok	not_mentioned	released	unavailable
Haiku 5.5	imcs21	calibration	10335063	symptom_151	10335063	0.000663	3.5154402079060674	not_mentioned		not_mentioned	correct	ok	not_mentioned	released	unavailable
Haiku 5.5	imcs21	calibration	10335063	symptom_152	10335063	0.000663	3.5154402079060674	not_mentioned		not_mentioned	correct	ok	not_mentioned	released	unavailable
Haiku 5.5	imcs21	calibration	10335063	symptom_153	10335063	0.000663	3.5154402079060674	not_mentioned		not_mentioned	correct	ok	not_mentioned	released	unavailable
Haiku 5.5	imcs21	calibration	10335063	symptom_154	10335063	0.000663	3.5154402079060674	not_mentioned		not_mentioned	correct	ok	not_mentioned	released	unavailable
Haiku 5.5	imcs21	calibration	10335063	symptom_155	10335063	0.000663	3.5154402079060674	not_mentioned		not_mentioned	correct	ok	not_mentioned	released	unavailable
Haiku 5.5	imcs21	calibration	10335063	symptom_156	10335063	0.000663	3.5154402079060674	not_mentioned		not_mentioned	correct	ok	not_mentioned	released	unavailable
Haiku 5.5	imcs21	calibration	10335063	symptom_157	10335063	0.000663	3.5154402079060674	not_mentioned		not_mentioned	correct	ok	not_mentioned	released	unavailable
Haiku 5.5	imcs21	calibration	10335063	symptom_158	10335063	0.000663	3.5154402079060674	not_mentioned		not_mentioned	correct	ok	not_mentioned	released	unavailable
Haiku 5.5	imcs21	calibration	10335063	symptom_159	10335063	0.000663	3.5154402079060674	not_mentioned		not_mentioned	correct	ok	not_mentioned	released	unavailable
Haiku 5.5	imcs21	calibration	10335063	symptom_160	10335063	0.000663	3.5154402079060674	not_mentioned		not_mentioned	correct	ok	not_mentioned	released	unavailable
Haiku 5.5	imcs21	calibration	10335063	symptom_161	10335063	0.000663	3.5154402079060674	not_mentioned		not_mentioned	correct	ok	not_mentioned	released	unavailable
Haiku 5.5	imcs21	calibration	10335063	symptom_162	10335063	0.000663	3.5154402079060674	not_mentioned		not_mentioned	correct	ok	not_mentioned	released	unavailable
Haiku 5.5	imcs21	calibration	10335063	symptom_163	10335063	0.000663	3.5154402079060674	not_mentioned		not_mentioned	correct	ok	not_mentioned	released	unavailable
Haiku 5.5	imcs21	calibration	10335063	symptom_164	10335063	0.000663	3.5154402079060674	not_mentioned		not_mentioned	correct	ok	not_mentioned	released	unavailable
Haiku 5.5	imcs21	calibration	10335063	symptom_165	10335063	0.000663	3.5154402079060674	not_mentioned		not_mentioned	correct	ok	not_mentioned	released	unavailable
Haiku 5.5	imcs21	calibration	10335063	symptom_166	10335063	0.000663	3.5154402079060674	not_mentioned		not_mentioned	correct	ok	not_mentioned	released	unavailable
Haiku 5.5	imcs21	calibration	10335063	symptom_167	10335063	0.000663	3.5154402079060674	not_mentioned		not_mentioned	correct	ok	not_mentioned	released	unavailable
Haiku 5.5	imcs21	calibration	10335063	symptom_168	10335063	0.000663	3.5154402079060674	not_mentioned		not_mentioned	correct	ok	not_mentioned	released	unavailable
Haiku 5.5	imcs21	calibration	10335063	symptom_169	10335063	0.000663	3.5154402079060674	not_mentioned		not_mentioned	correct	ok	not_mentioned	released	unavailable
Haiku 5.5	imcs21	calibration	10335063	symptom_170	10335063	0.000663	3.5154402079060674	not_mentioned		not_mentioned	correct	ok	not_mentioned	released	unavailable
Haiku 5.5	imcs21	calibration	10335063	symptom_171	10335063	0.000663	3.5154402079060674	not_mentioned		not_mentioned	correct	ok	not_mentioned	released	unavailable
Haiku 5.5	imcs21	calibration	10335063	symptom_172	10335063	0.000663	3.5154402079060674	not_mentioned		not_mentioned	correct	ok	not_mentioned	released	unavailable
Haiku 5.5	imcs21	calibration	10335063	symptom_173	10335063	0.000663	3.5154402079060674	not_mentioned		not_mentioned	correct	ok	not_mentioned	released	unavailable
Haiku 5.5	imcs21	calibration	10335063	symptom_174	10335063	0.000663	3.5154402079060674	not_mentioned		not_mentioned	correct	ok	not_mentioned	released	unavailable
Haiku 5.5	imcs21	calibration	10335063	symptom_175	10335063	0.000663	3.5154402079060674	not_mentioned		not_mentioned	correct	ok	not_mentioned	released	unavailable
Haiku 5.5	imcs21	calibration	10335063	symptom_176	10335063	0.000663	3.5154402079060674	not_mentioned		not_mentioned	correct	ok	not_mentioned	released	unavailable
Haiku 5.5	imcs21	calibration	10335063	symptom_177	10335063	0.000663	3.5154402079060674	not_mentioned		not_mentioned	correct	ok	not_mentioned	released	unavailable
Haiku 5.5	imcs21	calibration	10335063	symptom_178	10335063	0.000663	3.5154402079060674	not_mentioned		not_mentioned	correct	ok	not_mentioned	released	unavailable
Haiku 5.5	imcs21	calibration	10335063	symptom_179	10335063	0.000663	3.5154402079060674	not_mentioned		not_mentioned	correct	ok	not_mentioned	released	unavailable
Haiku 5.5	imcs21	calibration	10335063	symptom_180	10335063	0.000663	3.5154402079060674	not_mentioned		not_mentioned	correct	ok	not_mentioned	released	unavailable
Haiku 5.5	imcs21	calibration	10335063	symptom_181	10335063	0.000663	3.5154402079060674	not_mentioned		not_mentioned	correct	ok	not_mentioned	released	unavailable
Haiku 5.5	imcs21	calibration	10335063	symptom_182	10335063	0.000663	3.5154402079060674	not_mentioned		not_mentioned	correct	ok	not_mentioned	released	unavailable
Haiku 5.5	imcs21	calibration	10335063	symptom_183	10335063	0.000663	3.5154402079060674	not_mentioned		not_mentioned	correct	ok	not_mentioned	released	unavailable
Haiku 5.5	imcs21	calibration	10335063	symptom_184	10335063	0.000663	3.5154402079060674	not_mentioned		not_mentioned	correct	ok	not_mentioned	released	unavailable
Haiku 5.5	imcs21	calibration	10335063	symptom_185	10335063	0.000663	3.5154402079060674	not_mentioned		not_mentioned	correct	ok	not_mentioned	released	unavailable
Haiku 5.5	imcs21	calibration	10335063	symptom_186	10335063	0.000663	3.5154402079060674	not_mentioned		not_mentioned	correct	ok	not_mentioned	released	unavailable
Haiku 5.5	imcs21	calibration	10335063	symptom_187	10335063	0.000663	3.5154402079060674	not_mentioned		not_mentioned	correct	ok	not_mentioned	released	unavailable
Haiku 5.5	imcs21	calibration	10335063	symptom_188	10335063	0.000663	3.5154402079060674	not_mentioned		not_mentioned	correct	ok	not_mentioned	released	unavailable
Haiku 5.5	imcs21	calibration	10335063	symptom_189	10335063	0.000663	3.5154402079060674	not_mentioned		not_mentioned	correct	ok	not_mentioned	released	unavailable
Haiku 5.5	imcs21	calibration	10335063	symptom_190	10335063	0.000663	3.5154402079060674	not_mentioned		not_mentioned	correct	ok	not_mentioned	released	unavailable
Haiku 5.5	imcs21	calibration	10335063	symptom_191	10335063	0.000663	3.5154402079060674	not_mentioned		not_mentioned	correct	ok	not_mentioned	released	unavailable
Haiku 5.5	imcs21	calibration	10335063	symptom_192	10335063	0.000663	3.5154402079060674	not_mentioned		not_mentioned	correct	ok	not_mentioned	released	unavailable
Haiku 5.5	imcs21	calibration	10335063	symptom_193	10335063	0.000663	3.5154402079060674	not_mentioned		not_mentioned	correct	ok	not_mentioned	released	unavailable
Haiku 5.5	imcs21	calibration	10335063	symptom_194	10335063	0.000663	3.5154402079060674	not_mentioned		not_mentioned	correct	ok	not_mentioned	released	unavailable
Haiku 5.5	imcs21	calibration	10335063	symptom_195	10335063	0.000663	3.5154402079060674	not_mentioned		not_mentioned	correct	ok	not_mentioned	released	unavailable
Haiku 5.5	imcs21	calibration	10335063	symptom_196	10335063	0.000663	3.5154402079060674	not_mentioned		not_mentioned	correct	ok	not_mentioned	released	unavailable
Haiku 5.5	imcs21	calibration	10335063	symptom_197	10335063	0.000663	3.5154402079060674	not_mentioned		not_mentioned	correct	ok	not_mentioned	released	unavailable
Haiku 5.5	imcs21	calibration	10335063	symptom_198	10335063	0.000663	3.5154402079060674	not_mentioned		not_mentioned	correct	ok	not_mentioned	released	unavailable
Haiku 5.5	imcs21	calibration	10335063	symptom_199	10335063	0.000663	3.5154402079060674	not_mentioned		not_mentioned	correct	ok	not_mentioned	released	unavailable
Haiku 5.5	imcs21	calibration	10335063	symptom_200	10335063	0.000663	3.5154402079060674	not_mentioned		not_mentioned	correct	ok	not_mentioned	released	unavailable
Haiku 5.5	imcs21	calibration	10335063	symptom_201	10335063	0.000663	3.5154402079060674	not_mentioned		not_mentioned	correct	ok	not_mentioned	released	unavailable
Haiku 5.5	imcs21	calibration	10335063	symptom_202	10335063	0.000663	3.5154402079060674	not_mentioned		not_mentioned	correct	ok	not_mentioned	released	unavailable
Haiku 5.5	imcs21	calibration	10335063	symptom_203	10335063	0.000663	3.5154402079060674	not_mentioned		not_mentioned	correct	ok	not_mentioned	released	unavailable
Haiku 5.5	imcs21	calibration	10335063	symptom_204	10335063	0.000663	3.5154402079060674	not_mentioned		not_mentioned	correct	ok	not_mentioned	released	unavailable
Haiku 5.5	imcs21	calibration	10335063	symptom_205	10335063	0.000663	3.5154402079060674	not_mentioned		not_mentioned	correct	ok	not_mentioned	released	unavailable
Haiku 5.5	imcs21	calibration	10335063	symptom_206	10335063	0.000663	3.5154402079060674	not_mentioned		not_mentioned	correct	ok	not_mentioned	released	unavailable
Haiku 5.5	imcs21	calibration	10335063	symptom_207	10335063	0.000663	3.5154402079060674	not_mentioned		not_mentioned	correct	ok	not_mentioned	released	unavailable
Haiku 5.5	imcs21	calibration	10335063	symptom_208	10335063	0.000663	3.5154402079060674	not_mentioned		not_mentioned	correct	ok	not_mentioned	released	unavailable
Haiku 5.5	imcs21	calibration	10335063	symptom_209	10335063	0.000663	3.5154402079060674	not_mentioned		not_mentioned	correct	ok	not_mentioned	released	unavailable
Haiku 5.5	imcs21	calibration	10335063	symptom_210	10335063	0.000663	3.5154402079060674	not_mentioned		not_mentioned	correct	ok	not_mentioned	released	unavailable
Haiku 5.5	imcs21	calibration	10335063	symptom_211	10335063	0.000663	3.5154402079060674	not_mentioned		not_mentioned	correct	ok	not_mentioned	released	unavailable
Haiku 5.5	imcs21	calibration	10335063	symptom_212	10335063	0.000663	3.5154402079060674	not_mentioned		not_mentioned	correct	ok	not_mentioned	released	unavailable
Haiku 5.5	imcs21	calibration	10335063	symptom_213	10335063	0.000663	3.5154402079060674	not_mentioned		not_mentioned	correct	ok	not_mentioned	released	unavailable
Haiku 5.5	imcs21	calibration	10335063	symptom_214	10335063	0.000663	3.5154402079060674	not_mentioned		not_mentioned	correct	ok	not_mentioned	released	unavailable
Haiku 5.5	imcs21	calibration	10335063	symptom_215	10335063	0.000663	3.5154402079060674	not_mentioned		not_mentioned	correct	ok	not_mentioned	released	unavailable
Haiku 5.5	imcs21	calibration	10335063	symptom_216	10335063	0.000663	3.5154402079060674	not_mentioned		not_mentioned	correct	ok	not_mentioned	released	unavailable
Haiku 5.5	imcs21	calibration	10335063	symptom_217	10335063	0.000663	3.5154402079060674	not_mentioned		not_mentioned	correct	ok	not_mentioned	released	unavailable
Haiku 5.5	imcs21	calibration	10335063	symptom_218	10335063	0.000663	3.5154402079060674	not_mentioned		not_mentioned	correct	ok	not_mentioned	released	unavailable
Haiku 5.5	imcs21	calibration	10335063	symptom_219	10335063	0.000663	3.5154402079060674	not_mentioned		not_mentioned	correct	ok	not_mentioned	released	unavailable
Haiku 5.5	imcs21	calibration	10335063	symptom_220	10335063	0.000663	3.5154402079060674	not_mentioned		not_mentioned	correct	ok	not_mentioned	released	unavailable
Haiku 5.5	imcs21	calibration	10335063	symptom_221	10335063	0.000663	3.5154402079060674	not_mentioned		not_mentioned	correct	ok	not_mentioned	released	unavailable
Haiku 5.5	imcs21	calibration	10335063	symptom_222	10335063	0.000663	3.5154402079060674	not_mentioned		not_mentioned	correct	ok	not_mentioned	released	unavailable
Haiku 5.5	imcs21	calibration	10335063	symptom_223	10335063	0.000663	3.5154402079060674	not_mentioned		not_mentioned	correct	ok	not_mentioned	released	unavailable
Haiku 5.5	imcs21	calibration	10335063	symptom_224	10335063	0.000663	3.5154402079060674	not_mentioned		not_mentioned	correct	ok	not_mentioned	released	unavailable
Haiku 5.5	imcs21	calibration	10335063	symptom_225	10335063	0.000663	3.5154402079060674	not_mentioned		not_mentioned	correct	ok	not_mentioned	released	unavailable
Haiku 5.5	imcs21	calibration	10335063	symptom_226	10335063	0.000663	3.5154402079060674	not_mentioned		not_mentioned	correct	ok	not_mentioned	released	unavailable
Haiku 5.5	imcs21	calibration	10335063	symptom_227	10335063	0.000663	3.5154402079060674	not_mentioned		not_mentioned	correct	ok	not_mentioned	released	unavailable
Haiku 5.5	imcs21	calibration	10335063	symptom_228	10335063	0.000663	3.5154402079060674	not_mentioned		not_mentioned	correct	ok	not_mentioned	released	unavailable
Haiku 5.5	imcs21	calibration	10335063	symptom_229	10335063	0.000663	3.5154402079060674	not_mentioned		not_mentioned	correct	ok	not_mentioned	released	unavailable
Haiku 5.5	imcs21	calibration	10335063	symptom_230	10335063	0.000663	3.5154402079060674	not_mentioned		not_mentioned	correct	ok	not_mentioned	released	unavailable
Haiku 5.5	imcs21	calibration	10335063	symptom_231	10335063	0.000663	3.5154402079060674	not_mentioned		not_mentioned	correct	ok	not_mentioned	released	unavailable
Haiku 5.5	imcs21	calibration	10335063	symptom_232	10335063	0.000663	3.5154402079060674	not_mentioned		not_mentioned	correct	ok	not_mentioned	released	unavailable
Haiku 5.5	imcs21	calibration	10335063	symptom_233	10335063	0.000663	3.5154402079060674	not_mentioned		not_mentioned	correct	ok	not_mentioned	released	unavailable
Haiku 5.5	imcs21	calibration	10335063	symptom_234	10335063	0.000663	3.5154402079060674	not_mentioned		not_mentioned	correct	ok	not_mentioned	released	unavailable
Haiku 5.5	imcs21	calibration	10335063	symptom_235	10335063	0.000663	3.5154402079060674	not_mentioned		not_mentioned	correct	ok	not_mentioned	released	unavailable
Haiku 5.5	imcs21	calibration	10335063	symptom_236	10335063	0.000663	3.5154402079060674	not_mentioned		not_mentioned	correct	ok	not_mentioned	released	unavailable
Haiku 5.5	imcs21	calibration	10335063	symptom_237	10335063	0.000663	3.5154402079060674	not_mentioned		not_mentioned	correct	ok	not_mentioned	released	unavailable
Haiku 5.5	imcs21	calibration	10335063	symptom_238	10335063	0.000663	3.5154402079060674	not_mentioned		not_mentioned	correct	ok	not_mentioned	released	unavailable
Haiku 5.5	imcs21	calibration	10335063	symptom_239	10335063	0.000663	3.5154402079060674	not_mentioned		not_mentioned	correct	ok	not_mentioned	released	unavailable
Haiku 5.5	imcs21	calibration	10335063	symptom_240	10335063	0.000663	3.5154402079060674	not_mentioned		not_mentioned	correct	ok	not_mentioned	released	unavailable
Haiku 5.5	imcs21	calibration	10335063	symptom_241	10335063	0.000663	3.5154402079060674	not_mentioned		not_mentioned	correct	ok	not_mentioned	released	unavailable
Haiku 5.5	imcs21	calibration	10335063	symptom_242	10335063	0.000663	3.5154402079060674	not_mentioned		not_mentioned	correct	ok	not_mentioned	released	unavailable
Haiku 5.5	imcs21	calibration	10335063	symptom_243	10335063	0.000663	3.5154402079060674	not_mentioned		not_mentioned	correct	ok	not_mentioned	released	unavailable
Haiku 5.5	imcs21	calibration	10335063	symptom_244	10335063	0.000663	3.5154402079060674	not_mentioned		not_mentioned	correct	ok	not_mentioned	released	unavailable
Haiku 5.5	imcs21	calibration	10335063	symptom_245	10335063	0.000663	3.5154402079060674	not_mentioned		not_mentioned	correct	ok	not_mentioned	released	unavailable
Haiku 5.5	imcs21	calibration	10335063	symptom_246	10335063	0.000663	3.5154402079060674	not_mentioned		not_mentioned	correct	ok	not_mentioned	released	unavailable
Haiku 5.5	imcs21	calibration	10335063	symptom_247	10335063	0.000663	3.5154402079060674	not_mentioned		not_mentioned	correct	ok	not_mentioned	released	unavailable
Haiku 5.5	imcs21	calibration	10335063	symptom_248	10335063	0.000663	3.5154402079060674	not_mentioned		not_mentioned	correct	ok	not_mentioned	released	unavailable
Haiku 5.5	imcs21	calibration	10335063	symptom_249	10335063	0.000663	3.5154402079060674	not_mentioned		not_mentioned	correct	ok	not_mentioned	released	unavailable
Haiku 5.5	imcs21	calibration	10335063	symptom_250	10335063	0.000663	3.5154402079060674	not_mentioned		not_mentioned	correct	ok	not_mentioned	released	unavailable
Haiku 5.5	imcs21	calibration	10335063	symptom_251	10335063	0.000663	3.5154402079060674	not_mentioned		not_mentioned	correct	ok	not_mentioned	released	unavailable
Haiku 5.5	imcs21	calibration	10335063	symptom_252	10335063	0.000663	3.5154402079060674	not_mentioned		not_mentioned	correct	ok	not_mentioned	released	unavailable
Haiku 5.5	imcs21	calibration	10335063	symptom_253	10335063	0.000663	3.5154402079060674	not_mentioned		not_mentioned	correct	ok	not_mentioned	released	unavailable
Haiku 5.5	imcs21	calibration	10335063	symptom_254	10335063	0.000663	3.5154402079060674	not_mentioned		not_mentioned	correct	ok	not_mentioned	released	unavailable
Haiku 5.5	imcs21	calibration	10335063	symptom_255	10335063	0.000663	3.5154402079060674	not_mentioned		not_mentioned	correct	ok	not_mentioned	released	unavailable
Haiku 5.5	imcs21	calibration	10335063	symptom_256	10335063	0.000663	3.5154402079060674	not_mentioned		not_mentioned	correct	ok	not_mentioned	released	unavailable
Haiku 5.5	imcs21	calibration	10335063	symptom_257	10335063	0.000663	3.5154402079060674	not_mentioned		not_mentioned	correct	ok	not_mentioned	released	unavailable
Haiku 5.5	imcs21	calibration	10335063	symptom_258	10335063	0.000663	3.5154402079060674	not_mentioned		not_mentioned	correct	ok	not_mentioned	released	unavailable
Haiku 5.5	imcs21	calibration	10335063	symptom_259	10335063	0.000663	3.5154402079060674	not_mentioned		not_mentioned	correct	ok	not_mentioned	released	unavailable
Haiku 5.5	imcs21	calibration	10335063	symptom_260	10335063	0.000663	3.5154402079060674	not_mentioned		not_mentioned	correct	ok	not_mentioned	released	unavailable
Haiku 5.5	imcs21	calibration	10335063	symptom_261	10335063	0.000663	3.5154402079060674	not_mentioned		not_mentioned	correct	ok	not_mentioned	released	unavailable
Haiku 5.5	imcs21	calibration	10335063	symptom_262	10335063	0.000663	3.5154402079060674	not_mentioned		not_mentioned	correct	ok	not_mentioned	released	unavailable
Haiku 5.5	imcs21	calibration	10335063	symptom_263	10335063	0.000663	3.5154402079060674	not_mentioned		not_mentioned	correct	ok	not_mentioned	released	unavailable
Haiku 5.5	imcs21	calibration	10335063	symptom_264	10335063	0.000663	3.5154402079060674	not_mentioned		not_mentioned	correct	ok	not_mentioned	released	unavailable
Haiku 5.5	imcs21	calibration	10335063	symptom_265	10335063	0.000663	3.5154402079060674	not_mentioned		not_mentioned	correct	ok	not_mentioned	released	unavailable
Haiku 5.5	imcs21	calibration	10335063	symptom_266	10335063	0.000663	3.5154402079060674	not_mentioned		not_mentioned	correct	ok	not_mentioned	released	unavailable
Haiku 5.5	imcs21	calibration	10335063	symptom_267	10335063	0.000663	3.5154402079060674	not_mentioned		not_mentioned	correct	ok	not_mentioned	released	unavailable
Haiku 5.5	imcs21	calibration	10335063	symptom_268	10335063	0.000663	3.5154402079060674	not_mentioned		not_mentioned	correct	ok	not_mentioned	released	unavailable
Haiku 5.5	imcs21	calibration	10335063	symptom_269	10335063	0.000663	3.5154402079060674	not_mentioned		not_mentioned	correct	ok	not_mentioned	released	unavailable
Haiku 5.5	imcs21	calibration	10335063	symptom_270	10335063	0.000663	3.5154402079060674	not_mentioned		not_mentioned	correct	ok	not_mentioned	released	unavailable
Haiku 5.5	imcs21	calibration	10335063	symptom_271	10335063	0.000663	3.5154402079060674	not_mentioned		not_mentioned	correct	ok	not_mentioned	released	unavailable
Haiku 5.5	imcs21	calibration	10335063	symptom_272	10335063	0.000663	3.5154402079060674	not_mentioned		not_mentioned	correct	ok	not_mentioned	released	unavailable
Haiku 5.5	imcs21	calibration	10335063	symptom_273	10335063	0.000663	3.5154402079060674	not_mentioned		not_mentioned	correct	ok	not_mentioned	released	unavailable
Haiku 5.5	imcs21	calibration	10335063	symptom_274	10335063	0.000663	3.5154402079060674	not_mentioned		not_mentioned	correct	ok	not_mentioned	released	unavailable
Haiku 5.5	imcs21	calibration	10335063	symptom_275	10335063	0.000663	3.5154402079060674	not_mentioned		not_mentioned	correct	ok	not_mentioned	released	unavailable
Haiku 5.5	imcs21	calibration	10335063	symptom_276	10335063	0.000663	3.5154402079060674	not_mentioned		not_mentioned	correct	ok	not_mentioned	released	unavailable
Haiku 5.5	imcs21	calibration	10335063	symptom_277	10335063	0.000663	3.5154402079060674	not_mentioned		not_mentioned	correct	ok	not_mentioned	released	unavailable
Haiku 5.5	imcs21	calibration	10335063	symptom_278	10335063	0.000663	3.5154402079060674	not_mentioned		not_mentioned	correct	ok	not_mentioned	released	unavailable
Haiku 5.5	imcs21	calibration	10335063	symptom_279	10335063	0.000663	3.5154402079060674	not_mentioned		not_mentioned	correct	ok	not_mentioned	released	unavailable
Haiku 5.5	imcs21	calibration	10335063	symptom_280	10335063	0.000663	3.5154402079060674	not_mentioned		not_mentioned	correct	ok	not_mentioned	released	unavailable
Haiku 5.5	imcs21	calibration	10335063	symptom_281	10335063	0.000663	3.5154402079060674	not_mentioned		not_mentioned	correct	ok	not_mentioned	released	unavailable
Haiku 5.5	imcs21	calibration	10335063	symptom_282	10335063	0.000663	3.5154402079060674	not_mentioned		not_mentioned	correct	ok	not_mentioned	released	unavailable
Haiku 5.5	imcs21	calibration	10335063	symptom_283	10335063	0.000663	3.5154402079060674	not_mentioned		not_mentioned	correct	ok	not_mentioned	released	unavailable
Haiku 5.5	imcs21	calibration	10335063	symptom_284	10335063	0.000663	3.5154402079060674	not_mentioned		not_mentioned	correct	ok	not_mentioned	released	unavailable
Haiku 5.5	imcs21	calibration	10335063	symptom_285	10335063	0.000663	3.5154402079060674	not_mentioned		not_mentioned	correct	ok	not_mentioned	released	unavailable
Haiku 5.5	imcs21	calibration	10335063	symptom_286	10335063	0.000663	3.5154402079060674	not_mentioned		not_mentioned	correct	ok	not_mentioned	released	unavailable
Haiku 5.5	imcs21	calibration	10335063	symptom_287	10335063	0.000663	3.5154402079060674	not_mentioned		not_mentioned	correct	ok	not_mentioned	released	unavailable
Haiku 5.5	imcs21	calibration	10335063	symptom_288	10335063	0.000663	3.5154402079060674	not_mentioned		not_mentioned	correct	ok	not_mentioned	released	unavailable
Haiku 5.5	imcs21	calibration	10335063	symptom_289	10335063	0.000663	3.5154402079060674	not_mentioned		not_mentioned	correct	ok	not_mentioned	released	unavailable
Haiku 5.5	imcs21	calibration	10335063	symptom_290	10335063	0.000663	3.5154402079060674	not_mentioned		not_mentioned	correct	ok	not_mentioned	released	unavailable
Haiku 5.5	imcs21	calibration	10335063	symptom_291	10335063	0.000663	3.5154402079060674	not_mentioned		not_mentioned	correct	ok	not_mentioned	released	unavailable
Haiku 5.5	imcs21	calibration	10335063	symptom_292	10335063	0.000663	3.5154402079060674	not_mentioned		not_mentioned	correct	ok	not_mentioned	released	unavailable
Haiku 5.5	imcs21	calibration	10335063	symptom_293	10335063	0.000663	3.5154402079060674	not_mentioned		not_mentioned	correct	ok	not_mentioned	released	unavailable
Haiku 5.5	imcs21	calibration	10335063	symptom_294	10335063	0.000663	3.5154402079060674	not_mentioned		not_mentioned	correct	ok	not_mentioned	released	unavailable
Haiku 5.5	imcs21	calibration	10335063	symptom_295	10335063	0.000663	3.5154402079060674	not_mentioned		not_mentioned	correct	ok	not_mentioned	released	unavailable
Haiku 5.5	imcs21	calibration	10335063	symptom_296	10335063	0.000663	3.5154402079060674	not_mentioned		not_mentioned	correct	ok	not_mentioned	released	unavailable
Haiku 5.5	imcs21	calibration	10335063	symptom_297	10335063	0.000663	3.5154402079060674	not_mentioned		not_mentioned	correct	ok	not_mentioned	released	unavailable
Haiku 5.5	imcs21	calibration	10335063	symptom_298	10335063	0.000663	3.5154402079060674	not_mentioned		not_mentioned	correct	ok	not_mentioned	released	unavailable
Haiku 5.5	imcs21	calibration	10335063	symptom_299	10335063	0.000663	3.5154402079060674	not_mentioned		not_mentioned	correct	ok	not_mentioned	released	unavailable
Haiku 5.5	imcs21	calibration	10335063	symptom_300	10335063	0.000663	3.5154402079060674	not_mentioned		not_mentioned	correct	ok	not_mentioned	released	unavailable
Haiku 5.5	imcs21	calibration	10335063	symptom_301	10335063	0.000663	3.5154402079060674	not_mentioned		not_mentioned	correct	ok	not_mentioned	released	unavailable
Haiku 5.5	imcs21	calibration	10335063	symptom_302	10335063	0.000663	3.5154402079060674	not_mentioned		not_mentioned	correct	ok	not_mentioned	released	unavailable
Haiku 5.5	imcs21	calibration	10335063	symptom_303	10335063	0.000663	3.5154402079060674	not_mentioned		not_mentioned	correct	ok	not_mentioned	released	unavailable
Haiku 5.5	imcs21	calibration	10335063	symptom_304	10335063	0.000663	3.5154402079060674	not_mentioned		not_mentioned	correct	ok	not_mentioned	released	unavailable
Haiku 5.5	imcs21	calibration	10335063	symptom_305	10335063	0.000663	3.5154402079060674	not_mentioned		not_mentioned	correct	ok	not_mentioned	released	unavailable
Haiku 5.5	imcs21	calibration	10335063	symptom_306	10335063	0.000663	3.5154402079060674	not_mentioned		not_mentioned	correct	ok	not_mentioned	released	unavailable
Haiku 5.5	imcs21	calibration	10335063	symptom_307	10335063	0.000663	3.5154402079060674	not_mentioned		not_mentioned	correct	ok	not_mentioned	released	unavailable
Haiku 5.5	imcs21	calibration	10335063	symptom_308	10335063	0.000663	3.5154402079060674	not_mentioned		not_mentioned	correct	ok	not_mentioned	released	unavailable
Haiku 5.5	imcs21	calibration	10335063	symptom_309	10335063	0.000663	3.5154402079060674	not_mentioned		not_mentioned	correct	ok	not_mentioned	released	unavailable
Haiku 5.5	imcs21	calibration	10335063	symptom_310	10335063	0.000663	3.5154402079060674	not_mentioned		not_mentioned	correct	ok	not_mentioned	released	unavailable
Haiku 5.5	imcs21	calibration	10335063	symptom_311	10335063	0.000663	3.5154402079060674	not_mentioned		not_mentioned	correct	ok	not_mentioned	released	unavailable
Haiku 5.5	imcs21	calibration	10335063	symptom_312	10335063	0.000663	3.5154402079060674	not_mentioned		not_mentioned	correct	ok	not_mentioned	released	unavailable
Haiku 5.5	imcs21	calibration	10335063	symptom_313	10335063	0.000663	3.5154402079060674	not_mentioned		not_mentioned	correct	ok	not_mentioned	released	unavailable
Haiku 5.5	imcs21	calibration	10335063	symptom_314	10335063	0.000663	3.5154402079060674	not_mentioned		not_mentioned	correct	ok	not_mentioned	released	unavailable
Haiku 5.5	imcs21	calibration	10335063	symptom_315	10335063	0.000663	3.5154402079060674	not_mentioned		not_mentioned	correct	ok	not_mentioned	released	unavailable
Haiku 5.5	imcs21	calibration	10335063	symptom_316	10335063	0.000663	3.5154402079060674	not_mentioned		not_mentioned	correct	ok	not_mentioned	released	unavailable
Haiku 5.5	imcs21	calibration	10335063	symptom_317	10335063	0.000663	3.5154402079060674	not_mentioned		not_mentioned	correct	ok	not_mentioned	released	unavailable
Haiku 5.5	imcs21	calibration	10335063	symptom_318	10335063	0.000663	3.5154402079060674	not_mentioned		not_mentioned	correct	ok	not_mentioned	released	unavailable
Haiku 5.5	imcs21	calibration	10335063	symptom_319	10335063	0.000663	3.5154402079060674	not_mentioned		not_mentioned	correct	ok	not_mentioned	released	unavailable
Haiku 5.5	imcs21	calibration	10335063	symptom_320	10335063	0.000663	3.5154402079060674	not_mentioned		not_mentioned	correct	ok	not_mentioned	released	unavailable
Haiku 5.5	imcs21	calibration	10335063	symptom_321	10335063	0.000663	3.5154402079060674	not_mentioned		not_mentioned	correct	ok	not_mentioned	released	unavailable
Haiku 5.5	imcs21	calibration	10335063	symptom_322	10335063	0.000663	3.5154402079060674	not_mentioned		not_mentioned	correct	ok	not_mentioned	released	unavailable
Haiku 5.5	imcs21	calibration	10335063	symptom_323	10335063	0.000663	3.5154402079060674	not_mentioned		not_mentioned	correct	ok	not_mentioned	released	unavailable
Haiku 5.5	imcs21	calibration	10335063	symptom_324	10335063	0.000663	3.5154402079060674	not_mentioned		not_mentioned	correct	ok	not_mentioned	released	unavailable
Haiku 5.5	imcs21	calibration	10335063	symptom_325	10335063	0.000663	3.5154402079060674	not_mentioned		not_mentioned	correct	ok	not_mentioned	released	unavailable
Haiku 5.5	imcs21	calibration	10335063	symptom_326	10335063	0.000663	3.5154402079060674	not_mentioned		not_mentioned	correct	ok	not_mentioned	released	unavailable
Haiku 5.5	imcs21	calibration	10335063	symptom_327	10335063	0.000663	3.5154402079060674	not_mentioned		not_mentioned	correct	ok	not_mentioned	released	unavailable
Haiku 5.5	imcs21	calibration	10335063	symptom_328	10335063	0.000663	3.5154402079060674	not_mentioned		not_mentioned	correct	ok	not_mentioned	released	unavailable
Haiku 5.5	imcs21	calibration	10335063	symptom_329	10335063	0.000663	3.5154402079060674	not_mentioned		not_mentioned	correct	ok	not_mentioned	released	unavailable
Haiku 5.5	imcs21	calibration	10335063	symptom_330	10335063	0.000663	3.5154402079060674	not_mentioned		not_mentioned	correct	ok	not_mentioned	released	unavailable
Haiku 5.5	imcs21	calibration	10337289	symptom_000	10337289	0.0004221	1.7760013749357313	not_mentioned		not_mentioned	correct	ok	not_mentioned	released	unavailable
Haiku 5.5	imcs21	calibration	10337289	symptom_001	10337289	0.0004221	1.7760013749357313	not_mentioned		not_mentioned	correct	ok	not_mentioned	released	unavailable
Haiku 5.5	imcs21	calibration	10337289	symptom_002	10337289	0.0004221	1.7760013749357313	not_mentioned		not_mentioned	correct	ok	not_mentioned	released	unavailable
Haiku 5.5	imcs21	calibration	10337289	symptom_003	10337289	0.0004221	1.7760013749357313	not_mentioned		not_mentioned	correct	ok	not_mentioned	released	unavailable
Haiku 5.5	imcs21	calibration	10337289	symptom_004	10337289	0.0004221	1.7760013749357313	not_mentioned		not_mentioned	correct	ok	not_mentioned	released	unavailable
Haiku 5.5	imcs21	calibration	10337289	symptom_005	10337289	0.0004221	1.7760013749357313	not_mentioned		not_mentioned	correct	ok	not_mentioned	released	unavailable
Haiku 5.5	imcs21	calibration	10337289	symptom_006	10337289	0.0004221	1.7760013749357313	not_mentioned		not_mentioned	correct	ok	not_mentioned	released	unavailable
Haiku 5.5	imcs21	calibration	10337289	symptom_007	10337289	0.0004221	1.7760013749357313	not_mentioned		not_mentioned	correct	ok	not_mentioned	released	unavailable
Haiku 5.5	imcs21	calibration	10337289	symptom_008	10337289	0.0004221	1.7760013749357313	not_mentioned		not_mentioned	correct	ok	not_mentioned	released	unavailable
Haiku 5.5	imcs21	calibration	10337289	symptom_009	10337289	0.0004221	1.7760013749357313	not_mentioned		not_mentioned	correct	ok	not_mentioned	released	unavailable
Haiku 5.5	imcs21	calibration	10337289	symptom_010	10337289	0.0004221	1.7760013749357313	not_mentioned		not_mentioned	correct	ok	not_mentioned	released	unavailable
Haiku 5.5	imcs21	calibration	10337289	symptom_011	10337289	0.0004221	1.7760013749357313	not_mentioned		not_mentioned	correct	ok	not_mentioned	released	unavailable
Haiku 5.5	imcs21	calibration	10337289	symptom_012	10337289	0.0004221	1.7760013749357313	not_mentioned		not_mentioned	correct	ok	not_mentioned	released	unavailable
Haiku 5.5	imcs21	calibration	10337289	symptom_013	10337289	0.0004221	1.7760013749357313	not_mentioned		not_mentioned	correct	ok	not_mentioned	released	unavailable
Haiku 5.5	imcs21	calibration	10337289	symptom_014	10337289	0.0004221	1.7760013749357313	not_mentioned		not_mentioned	correct	ok	not_mentioned	released	unavailable
Haiku 5.5	imcs21	calibration	10337289	symptom_015	10337289	0.0004221	1.7760013749357313	not_mentioned		not_mentioned	correct	ok	not_mentioned	released	unavailable
Haiku 5.5	imcs21	calibration	10337289	symptom_016	10337289	0.0004221	1.7760013749357313	not_mentioned		not_mentioned	correct	ok	not_mentioned	released	unavailable
Haiku 5.5	imcs21	calibration	10337289	symptom_017	10337289	0.0004221	1.7760013749357313	not_mentioned		not_mentioned	correct	ok	not_mentioned	released	unavailable
Haiku 5.5	imcs21	calibration	10337289	symptom_018	10337289	0.0004221	1.7760013749357313	not_mentioned		not_mentioned	correct	ok	not_mentioned	released	unavailable
Haiku 5.5	imcs21	calibration	10337289	symptom_019	10337289	0.0004221	1.7760013749357313	not_mentioned		not_mentioned	correct	ok	not_mentioned	released	unavailable
Haiku 5.5	imcs21	calibration	10337289	symptom_020	10337289	0.0004221	1.7760013749357313	positive	0.95	positive	correct	ok	positive	released	reported_percentage
Haiku 5.5	imcs21	calibration	10337289	symptom_021	10337289	0.0004221	1.7760013749357313	not_mentioned		not_mentioned	correct	ok	not_mentioned	released	unavailable
Haiku 5.5	imcs21	calibration	10337289	symptom_022	10337289	0.0004221	1.7760013749357313	not_mentioned		not_mentioned	correct	ok	not_mentioned	released	unavailable
Haiku 5.5	imcs21	calibration	10337289	symptom_023	10337289	0.0004221	1.7760013749357313	not_mentioned		not_mentioned	correct	ok	not_mentioned	released	unavailable
Haiku 5.5	imcs21	calibration	10337289	symptom_024	10337289	0.0004221	1.7760013749357313	not_mentioned		not_mentioned	correct	ok	not_mentioned	released	unavailable
Haiku 5.5	imcs21	calibration	10337289	symptom_025	10337289	0.0004221	1.7760013749357313	not_mentioned		not_mentioned	correct	ok	not_mentioned	released	unavailable
Haiku 5.5	imcs21	calibration	10337289	symptom_026	10337289	0.0004221	1.7760013749357313	not_mentioned		not_mentioned	correct	ok	not_mentioned	released	unavailable
Haiku 5.5	imcs21	calibration	10337289	symptom_027	10337289	0.0004221	1.7760013749357313	not_mentioned		not_mentioned	correct	ok	not_mentioned	released	unavailable
Haiku 5.5	imcs21	calibration	10337289	symptom_028	10337289	0.0004221	1.7760013749357313	not_mentioned		not_mentioned	correct	ok	not_mentioned	released	unavailable
Haiku 5.5	imcs21	calibration	10337289	symptom_029	10337289	0.0004221	1.7760013749357313	not_mentioned		not_mentioned	correct	ok	not_mentioned	released	unavailable
Haiku 5.5	imcs21	calibration	10337289	symptom_030	10337289	0.0004221	1.7760013749357313	not_mentioned		not_mentioned	correct	ok	not_mentioned	released	unavailable
Haiku 5.5	imcs21	calibration	10337289	symptom_031	10337289	0.0004221	1.7760013749357313	not_mentioned		not_mentioned	correct	ok	not_mentioned	released	unavailable
Haiku 5.5	imcs21	calibration	10337289	symptom_032	10337289	0.0004221	1.7760013749357313	not_mentioned		not_mentioned	correct	ok	not_mentioned	released	unavailable
Haiku 5.5	imcs21	calibration	10337289	symptom_033	10337289	0.0004221	1.7760013749357313	not_mentioned		not_mentioned	correct	ok	not_mentioned	released	unavailable
Haiku 5.5	imcs21	calibration	10337289	symptom_034	10337289	0.0004221	1.7760013749357313	not_mentioned		not_mentioned	correct	ok	not_mentioned	released	unavailable
Haiku 5.5	imcs21	calibration	10337289	symptom_035	10337289	0.0004221	1.7760013749357313	not_mentioned		not_mentioned	correct	ok	not_mentioned	released	unavailable
Haiku 5.5	imcs21	calibration	10337289	symptom_036	10337289	0.0004221	1.7760013749357313	not_mentioned		not_mentioned	correct	ok	not_mentioned	released	unavailable
Haiku 5.5	imcs21	calibration	10337289	symptom_037	10337289	0.0004221	1.7760013749357313	not_mentioned		not_mentioned	correct	ok	not_mentioned	released	unavailable
Haiku 5.5	imcs21	calibration	10337289	symptom_038	10337289	0.0004221	1.7760013749357313	not_mentioned		not_mentioned	correct	ok	not_mentioned	released	unavailable
Haiku 5.5	imcs21	calibration	10337289	symptom_039	10337289	0.0004221	1.7760013749357313	not_mentioned		not_mentioned	correct	ok	not_mentioned	released	unavailable
Haiku 5.5	imcs21	calibration	10337289	symptom_040	10337289	0.0004221	1.7760013749357313	not_mentioned		not_mentioned	correct	ok	not_mentioned	released	unavailable
Haiku 5.5	imcs21	calibration	10337289	symptom_041	10337289	0.0004221	1.7760013749357313	not_mentioned		not_mentioned	correct	ok	not_mentioned	released	unavailable
Haiku 5.5	imcs21	calibration	10337289	symptom_042	10337289	0.0004221	1.7760013749357313	not_mentioned		not_mentioned	correct	ok	not_mentioned	released	unavailable
Haiku 5.5	imcs21	calibration	10337289	symptom_043	10337289	0.0004221	1.7760013749357313	not_mentioned		not_mentioned	correct	ok	not_mentioned	released	unavailable
Haiku 5.5	imcs21	calibration	10337289	symptom_044	10337289	0.0004221	1.7760013749357313	not_mentioned		not_mentioned	correct	ok	not_mentioned	released	unavailable
Haiku 5.5	imcs21	calibration	10337289	symptom_045	10337289	0.0004221	1.7760013749357313	not_mentioned		not_mentioned	correct	ok	not_mentioned	released	unavailable
Haiku 5.5	imcs21	calibration	10337289	symptom_046	10337289	0.0004221	1.7760013749357313	not_mentioned		not_mentioned	correct	ok	not_mentioned	released	unavailable
Haiku 5.5	imcs21	calibration	10337289	symptom_047	10337289	0.0004221	1.7760013749357313	not_mentioned		not_mentioned	correct	ok	not_mentioned	released	unavailable
Haiku 5.5	imcs21	calibration	10337289	symptom_048	10337289	0.0004221	1.7760013749357313	not_mentioned		not_mentioned	correct	ok	not_mentioned	released	unavailable
Haiku 5.5	imcs21	calibration	10337289	symptom_049	10337289	0.0004221	1.7760013749357313	not_mentioned		not_mentioned	correct	ok	not_mentioned	released	unavailable
Haiku 5.5	imcs21	calibration	10337289	symptom_050	10337289	0.0004221	1.7760013749357313	not_mentioned		not_mentioned	correct	ok	not_mentioned	released	unavailable
Haiku 5.5	imcs21	calibration	10337289	symptom_051	10337289	0.0004221	1.7760013749357313	not_mentioned		not_mentioned	correct	ok	not_mentioned	released	unavailable
Haiku 5.5	imcs21	calibration	10337289	symptom_052	10337289	0.0004221	1.7760013749357313	not_mentioned		not_mentioned	correct	ok	not_mentioned	released	unavailable
Haiku 5.5	imcs21	calibration	10337289	symptom_053	10337289	0.0004221	1.7760013749357313	not_mentioned		not_mentioned	correct	ok	not_mentioned	released	unavailable
Haiku 5.5	imcs21	calibration	10337289	symptom_054	10337289	0.0004221	1.7760013749357313	not_mentioned		not_mentioned	correct	ok	not_mentioned	released	unavailable
Haiku 5.5	imcs21	calibration	10337289	symptom_055	10337289	0.0004221	1.7760013749357313	not_mentioned		not_mentioned	correct	ok	not_mentioned	released	unavailable
Haiku 5.5	imcs21	calibration	10337289	symptom_056	10337289	0.0004221	1.7760013749357313	not_mentioned		not_mentioned	correct	ok	not_mentioned	released	unavailable
Haiku 5.5	imcs21	calibration	10337289	symptom_057	10337289	0.0004221	1.7760013749357313	not_mentioned		not_mentioned	correct	ok	not_mentioned	released	unavailable
Haiku 5.5	imcs21	calibration	10337289	symptom_058	10337289	0.0004221	1.7760013749357313	not_mentioned		not_mentioned	correct	ok	not_mentioned	released	unavailable
Haiku 5.5	imcs21	calibration	10337289	symptom_059	10337289	0.0004221	1.7760013749357313	not_mentioned		not_mentioned	correct	ok	not_mentioned	released	unavailable
Haiku 5.5	imcs21	calibration	10337289	symptom_060	10337289	0.0004221	1.7760013749357313	not_mentioned		not_mentioned	correct	ok	not_mentioned	released	unavailable
Haiku 5.5	imcs21	calibration	10337289	symptom_061	10337289	0.0004221	1.7760013749357313	not_mentioned		not_mentioned	correct	ok	not_mentioned	released	unavailable
Haiku 5.5	imcs21	calibration	10337289	symptom_062	10337289	0.0004221	1.7760013749357313	not_mentioned		not_mentioned	correct	ok	not_mentioned	released	unavailable
Haiku 5.5	imcs21	calibration	10337289	symptom_063	10337289	0.0004221	1.7760013749357313	not_mentioned		not_mentioned	correct	ok	not_mentioned	released	unavailable
Haiku 5.5	imcs21	calibration	10337289	symptom_064	10337289	0.0004221	1.7760013749357313	not_mentioned		not_mentioned	correct	ok	not_mentioned	released	unavailable
Haiku 5.5	imcs21	calibration	10337289	symptom_065	10337289	0.0004221	1.7760013749357313	not_mentioned		not_mentioned	correct	ok	not_mentioned	released	unavailable
Haiku 5.5	imcs21	calibration	10337289	symptom_066	10337289	0.0004221	1.7760013749357313	not_mentioned		not_mentioned	correct	ok	not_mentioned	released	unavailable
Haiku 5.5	imcs21	calibration	10337289	symptom_067	10337289	0.0004221	1.7760013749357313	not_mentioned		not_mentioned	correct	ok	not_mentioned	released	unavailable
Haiku 5.5	imcs21	calibration	10337289	symptom_068	10337289	0.0004221	1.7760013749357313	not_mentioned		not_mentioned	correct	ok	not_mentioned	released	unavailable
Haiku 5.5	imcs21	calibration	10337289	symptom_069	10337289	0.0004221	1.7760013749357313	not_mentioned		not_mentioned	correct	ok	not_mentioned	released	unavailable
Haiku 5.5	imcs21	calibration	10337289	symptom_070	10337289	0.0004221	1.7760013749357313	not_mentioned		not_mentioned	correct	ok	not_mentioned	released	unavailable
Haiku 5.5	imcs21	calibration	10337289	symptom_071	10337289	0.0004221	1.7760013749357313	not_mentioned		not_mentioned	correct	ok	not_mentioned	released	unavailable
Haiku 5.5	imcs21	calibration	10337289	symptom_072	10337289	0.0004221	1.7760013749357313	not_mentioned		not_mentioned	correct	ok	not_mentioned	released	unavailable
Haiku 5.5	imcs21	calibration	10337289	symptom_073	10337289	0.0004221	1.7760013749357313	not_mentioned		not_mentioned	correct	ok	not_mentioned	released	unavailable
Haiku 5.5	imcs21	calibration	10337289	symptom_074	10337289	0.0004221	1.7760013749357313	not_mentioned		not_mentioned	correct	ok	not_mentioned	released	unavailable
Haiku 5.5	imcs21	calibration	10337289	symptom_075	10337289	0.0004221	1.7760013749357313	not_mentioned		not_mentioned	correct	ok	not_mentioned	released	unavailable
Haiku 5.5	imcs21	calibration	10337289	symptom_076	10337289	0.0004221	1.7760013749357313	not_mentioned		not_mentioned	correct	ok	not_mentioned	released	unavailable
Haiku 5.5	imcs21	calibration	10337289	symptom_077	10337289	0.0004221	1.7760013749357313	not_mentioned		not_mentioned	correct	ok	not_mentioned	released	unavailable
Haiku 5.5	imcs21	calibration	10337289	symptom_078	10337289	0.0004221	1.7760013749357313	not_mentioned		not_mentioned	correct	ok	not_mentioned	released	unavailable
Haiku 5.5	imcs21	calibration	10337289	symptom_079	10337289	0.0004221	1.7760013749357313	not_mentioned		not_mentioned	correct	ok	not_mentioned	released	unavailable
Haiku 5.5	imcs21	calibration	10337289	symptom_080	10337289	0.0004221	1.7760013749357313	not_mentioned		not_mentioned	correct	ok	not_mentioned	released	unavailable
Haiku 5.5	imcs21	calibration	10337289	symptom_081	10337289	0.0004221	1.7760013749357313	not_mentioned		not_mentioned	correct	ok	not_mentioned	released	unavailable
Haiku 5.5	imcs21	calibration	10337289	symptom_082	10337289	0.0004221	1.7760013749357313	not_mentioned		not_mentioned	correct	ok	not_mentioned	released	unavailable
Haiku 5.5	imcs21	calibration	10337289	symptom_083	10337289	0.0004221	1.7760013749357313	not_mentioned		not_mentioned	correct	ok	not_mentioned	released	unavailable
Haiku 5.5	imcs21	calibration	10337289	symptom_084	10337289	0.0004221	1.7760013749357313	not_mentioned		not_mentioned	correct	ok	not_mentioned	released	unavailable
Haiku 5.5	imcs21	calibration	10337289	symptom_085	10337289	0.0004221	1.7760013749357313	not_mentioned		not_mentioned	correct	ok	not_mentioned	released	unavailable
Haiku 5.5	imcs21	calibration	10337289	symptom_086	10337289	0.0004221	1.7760013749357313	not_mentioned		not_mentioned	correct	ok	not_mentioned	released	unavailable
Haiku 5.5	imcs21	calibration	10337289	symptom_087	10337289	0.0004221	1.7760013749357313	not_mentioned		not_mentioned	correct	ok	not_mentioned	released	unavailable
Haiku 5.5	imcs21	calibration	10337289	symptom_088	10337289	0.0004221	1.7760013749357313	not_mentioned		not_mentioned	correct	ok	not_mentioned	released	unavailable
Haiku 5.5	imcs21	calibration	10337289	symptom_089	10337289	0.0004221	1.7760013749357313	not_mentioned		not_mentioned	correct	ok	not_mentioned	released	unavailable
Haiku 5.5	imcs21	calibration	10337289	symptom_090	10337289	0.0004221	1.7760013749357313	not_mentioned		not_mentioned	correct	ok	not_mentioned	released	unavailable
Haiku 5.5	imcs21	calibration	10337289	symptom_091	10337289	0.0004221	1.7760013749357313	not_mentioned		not_mentioned	correct	ok	not_mentioned	released	unavailable
Haiku 5.5	imcs21	calibration	10337289	symptom_092	10337289	0.0004221	1.7760013749357313	not_mentioned		not_mentioned	correct	ok	not_mentioned	released	unavailable
Haiku 5.5	imcs21	calibration	10337289	symptom_093	10337289	0.0004221	1.7760013749357313	not_mentioned		not_mentioned	correct	ok	not_mentioned	released	unavailable
Haiku 5.5	imcs21	calibration	10337289	symptom_094	10337289	0.0004221	1.7760013749357313	not_mentioned		not_mentioned	correct	ok	not_mentioned	released	unavailable
Haiku 5.5	imcs21	calibration	10337289	symptom_095	10337289	0.0004221	1.7760013749357313	not_mentioned		not_mentioned	correct	ok	not_mentioned	released	unavailable
Haiku 5.5	imcs21	calibration	10337289	symptom_096	10337289	0.0004221	1.7760013749357313	not_mentioned		not_mentioned	correct	ok	not_mentioned	released	unavailable
Haiku 5.5	imcs21	calibration	10337289	symptom_097	10337289	0.0004221	1.7760013749357313	not_mentioned		not_mentioned	correct	ok	not_mentioned	released	unavailable
Haiku 5.5	imcs21	calibration	10337289	symptom_098	10337289	0.0004221	1.7760013749357313	not_mentioned		not_mentioned	correct	ok	not_mentioned	released	unavailable
Haiku 5.5	imcs21	calibration	10337289	symptom_099	10337289	0.0004221	1.7760013749357313	not_mentioned		not_mentioned	correct	ok	not_mentioned	released	unavailable
Haiku 5.5	imcs21	calibration	10337289	symptom_100	10337289	0.0004221	1.7760013749357313	not_mentioned		not_mentioned	correct	ok	not_mentioned	released	unavailable
Haiku 5.5	imcs21	calibration	10337289	symptom_101	10337289	0.0004221	1.7760013749357313	not_mentioned		not_mentioned	correct	ok	not_mentioned	released	unavailable
Haiku 5.5	imcs21	calibration	10337289	symptom_102	10337289	0.0004221	1.7760013749357313	not_mentioned		not_mentioned	correct	ok	not_mentioned	released	unavailable
Haiku 5.5	imcs21	calibration	10337289	symptom_103	10337289	0.0004221	1.7760013749357313	not_mentioned		not_mentioned	correct	ok	not_mentioned	released	unavailable
Haiku 5.5	imcs21	calibration	10337289	symptom_104	10337289	0.0004221	1.7760013749357313	not_mentioned		not_mentioned	correct	ok	not_mentioned	released	unavailable
Haiku 5.5	imcs21	calibration	10337289	symptom_105	10337289	0.0004221	1.7760013749357313	not_mentioned		not_mentioned	correct	ok	not_mentioned	released	unavailable
Haiku 5.5	imcs21	calibration	10337289	symptom_106	10337289	0.0004221	1.7760013749357313	not_mentioned		not_mentioned	correct	ok	not_mentioned	released	unavailable
Haiku 5.5	imcs21	calibration	10337289	symptom_107	10337289	0.0004221	1.7760013749357313	not_mentioned		not_mentioned	correct	ok	not_mentioned	released	unavailable
Haiku 5.5	imcs21	calibration	10337289	symptom_108	10337289	0.0004221	1.7760013749357313	not_mentioned		not_mentioned	correct	ok	not_mentioned	released	unavailable
Haiku 5.5	imcs21	calibration	10337289	symptom_109	10337289	0.0004221	1.7760013749357313	not_mentioned		not_mentioned	correct	ok	not_mentioned	released	unavailable
Haiku 5.5	imcs21	calibration	10337289	symptom_110	10337289	0.0004221	1.7760013749357313	not_mentioned		not_mentioned	correct	ok	not_mentioned	released	unavailable
Haiku 5.5	imcs21	calibration	10337289	symptom_111	10337289	0.0004221	1.7760013749357313	not_mentioned		not_mentioned	correct	ok	not_mentioned	released	unavailable
Haiku 5.5	imcs21	calibration	10337289	symptom_112	10337289	0.0004221	1.7760013749357313	not_mentioned		not_mentioned	correct	ok	not_mentioned	released	unavailable
Haiku 5.5	imcs21	calibration	10337289	symptom_113	10337289	0.0004221	1.7760013749357313	not_mentioned		not_mentioned	correct	ok	not_mentioned	released	unavailable
Haiku 5.5	imcs21	calibration	10337289	symptom_114	10337289	0.0004221	1.7760013749357313	not_mentioned		not_mentioned	correct	ok	not_mentioned	released	unavailable
Haiku 5.5	imcs21	calibration	10337289	symptom_115	10337289	0.0004221	1.7760013749357313	not_mentioned		not_mentioned	correct	ok	not_mentioned	released	unavailable
Haiku 5.5	imcs21	calibration	10337289	symptom_116	10337289	0.0004221	1.7760013749357313	not_mentioned		not_mentioned	correct	ok	not_mentioned	released	unavailable
Haiku 5.5	imcs21	calibration	10337289	symptom_117	10337289	0.0004221	1.7760013749357313	not_mentioned		not_mentioned	correct	ok	not_mentioned	released	unavailable
Haiku 5.5	imcs21	calibration	10337289	symptom_118	10337289	0.0004221	1.7760013749357313	not_mentioned		not_mentioned	correct	ok	not_mentioned	released	unavailable
Haiku 5.5	imcs21	calibration	10337289	symptom_119	10337289	0.0004221	1.7760013749357313	not_mentioned		not_mentioned	correct	ok	not_mentioned	released	unavailable
Haiku 5.5	imcs21	calibration	10337289	symptom_120	10337289	0.0004221	1.7760013749357313	not_mentioned		not_mentioned	correct	ok	not_mentioned	released	unavailable
Haiku 5.5	imcs21	calibration	10337289	symptom_121	10337289	0.0004221	1.7760013749357313	not_mentioned		not_mentioned	correct	ok	not_mentioned	released	unavailable
Haiku 5.5	imcs21	calibration	10337289	symptom_122	10337289	0.0004221	1.7760013749357313	not_mentioned		not_mentioned	correct	ok	not_mentioned	released	unavailable
Haiku 5.5	imcs21	calibration	10337289	symptom_123	10337289	0.0004221	1.7760013749357313	not_mentioned		not_mentioned	correct	ok	not_mentioned	released	unavailable
Haiku 5.5	imcs21	calibration	10337289	symptom_124	10337289	0.0004221	1.7760013749357313	positive	0.92	not_mentioned	incorrect	ok	not_mentioned	released	reported_percentage
Haiku 5.5	imcs21	calibration	10337289	symptom_125	10337289	0.0004221	1.7760013749357313	not_mentioned		not_mentioned	correct	ok	not_mentioned	released	unavailable
Haiku 5.5	imcs21	calibration	10337289	symptom_126	10337289	0.0004221	1.7760013749357313	not_mentioned		not_mentioned	correct	ok	not_mentioned	released	unavailable
Haiku 5.5	imcs21	calibration	10337289	symptom_127	10337289	0.0004221	1.7760013749357313	not_mentioned		not_mentioned	correct	ok	not_mentioned	released	unavailable
Haiku 5.5	imcs21	calibration	10337289	symptom_128	10337289	0.0004221	1.7760013749357313	not_mentioned		not_mentioned	correct	ok	not_mentioned	released	unavailable
Haiku 5.5	imcs21	calibration	10337289	symptom_129	10337289	0.0004221	1.7760013749357313	not_mentioned		not_mentioned	correct	ok	not_mentioned	released	unavailable
Haiku 5.5	imcs21	calibration	10337289	symptom_130	10337289	0.0004221	1.7760013749357313	not_mentioned		not_mentioned	correct	ok	not_mentioned	released	unavailable
Haiku 5.5	imcs21	calibration	10337289	symptom_131	10337289	0.0004221	1.7760013749357313	not_mentioned		not_mentioned	correct	ok	not_mentioned	released	unavailable
Haiku 5.5	imcs21	calibration	10337289	symptom_132	10337289	0.0004221	1.7760013749357313	not_mentioned		not_mentioned	correct	ok	not_mentioned	released	unavailable
Haiku 5.5	imcs21	calibration	10337289	symptom_133	10337289	0.0004221	1.7760013749357313	not_mentioned		not_mentioned	correct	ok	not_mentioned	released	unavailable
Haiku 5.5	imcs21	calibration	10337289	symptom_134	10337289	0.0004221	1.7760013749357313	not_mentioned		not_mentioned	correct	ok	not_mentioned	released	unavailable
Haiku 5.5	imcs21	calibration	10337289	symptom_135	10337289	0.0004221	1.7760013749357313	not_mentioned		not_mentioned	correct	ok	not_mentioned	released	unavailable
Haiku 5.5	imcs21	calibration	10337289	symptom_136	10337289	0.0004221	1.7760013749357313	not_mentioned		not_mentioned	correct	ok	not_mentioned	released	unavailable
Haiku 5.5	imcs21	calibration	10337289	symptom_137	10337289	0.0004221	1.7760013749357313	not_mentioned		not_mentioned	correct	ok	not_mentioned	released	unavailable
Haiku 5.5	imcs21	calibration	10337289	symptom_138	10337289	0.0004221	1.7760013749357313	not_mentioned		not_mentioned	correct	ok	not_mentioned	released	unavailable
Haiku 5.5	imcs21	calibration	10337289	symptom_139	10337289	0.0004221	1.7760013749357313	not_mentioned		not_mentioned	correct	ok	not_mentioned	released	unavailable
Haiku 5.5	imcs21	calibration	10337289	symptom_140	10337289	0.0004221	1.7760013749357313	not_mentioned		not_mentioned	correct	ok	not_mentioned	released	unavailable
Haiku 5.5	imcs21	calibration	10337289	symptom_141	10337289	0.0004221	1.7760013749357313	not_mentioned		not_mentioned	correct	ok	not_mentioned	released	unavailable
Haiku 5.5	imcs21	calibration	10337289	symptom_142	10337289	0.0004221	1.7760013749357313	not_mentioned		not_mentioned	correct	ok	not_mentioned	released	unavailable
Haiku 5.5	imcs21	calibration	10337289	symptom_143	10337289	0.0004221	1.7760013749357313	not_mentioned		not_mentioned	correct	ok	not_mentioned	released	unavailable
Haiku 5.5	imcs21	calibration	10337289	symptom_144	10337289	0.0004221	1.7760013749357313	not_mentioned		not_mentioned	correct	ok	not_mentioned	released	unavailable
Haiku 5.5	imcs21	calibration	10337289	symptom_145	10337289	0.0004221	1.7760013749357313	not_mentioned		not_mentioned	correct	ok	not_mentioned	released	unavailable
Haiku 5.5	imcs21	calibration	10337289	symptom_146	10337289	0.0004221	1.7760013749357313	not_mentioned		not_mentioned	correct	ok	not_mentioned	released	unavailable
Haiku 5.5	imcs21	calibration	10337289	symptom_147	10337289	0.0004221	1.7760013749357313	not_mentioned		not_mentioned	correct	ok	not_mentioned	released	unavailable
Haiku 5.5	imcs21	calibration	10337289	symptom_148	10337289	0.0004221	1.7760013749357313	not_mentioned		not_mentioned	correct	ok	not_mentioned	released	unavailable
Haiku 5.5	imcs21	calibration	10337289	symptom_149	10337289	0.0004221	1.7760013749357313	not_mentioned		not_mentioned	correct	ok	not_mentioned	released	unavailable
Haiku 5.5	imcs21	calibration	10337289	symptom_150	10337289	0.0004221	1.7760013749357313	not_mentioned		not_mentioned	correct	ok	not_mentioned	released	unavailable
Haiku 5.5	imcs21	calibration	10337289	symptom_151	10337289	0.0004221	1.7760013749357313	not_mentioned		not_mentioned	correct	ok	not_mentioned	released	unavailable
Haiku 5.5	imcs21	calibration	10337289	symptom_152	10337289	0.0004221	1.7760013749357313	not_mentioned		not_mentioned	correct	ok	not_mentioned	released	unavailable
Haiku 5.5	imcs21	calibration	10337289	symptom_153	10337289	0.0004221	1.7760013749357313	not_mentioned		not_mentioned	correct	ok	not_mentioned	released	unavailable
Haiku 5.5	imcs21	calibration	10337289	symptom_154	10337289	0.0004221	1.7760013749357313	not_mentioned		not_mentioned	correct	ok	not_mentioned	released	unavailable
Haiku 5.5	imcs21	calibration	10337289	symptom_155	10337289	0.0004221	1.7760013749357313	not_mentioned		not_mentioned	correct	ok	not_mentioned	released	unavailable
Haiku 5.5	imcs21	calibration	10337289	symptom_156	10337289	0.0004221	1.7760013749357313	not_mentioned		not_mentioned	correct	ok	not_mentioned	released	unavailable
Haiku 5.5	imcs21	calibration	10337289	symptom_157	10337289	0.0004221	1.7760013749357313	not_mentioned		not_mentioned	correct	ok	not_mentioned	released	unavailable
Haiku 5.5	imcs21	calibration	10337289	symptom_158	10337289	0.0004221	1.7760013749357313	not_mentioned		not_mentioned	correct	ok	not_mentioned	released	unavailable
Haiku 5.5	imcs21	calibration	10337289	symptom_159	10337289	0.0004221	1.7760013749357313	not_mentioned		not_mentioned	correct	ok	not_mentioned	released	unavailable
Haiku 5.5	imcs21	calibration	10337289	symptom_160	10337289	0.0004221	1.7760013749357313	not_mentioned		not_mentioned	correct	ok	not_mentioned	released	unavailable
Haiku 5.5	imcs21	calibration	10337289	symptom_161	10337289	0.0004221	1.7760013749357313	not_mentioned		not_mentioned	correct	ok	not_mentioned	released	unavailable
Haiku 5.5	imcs21	calibration	10337289	symptom_162	10337289	0.0004221	1.7760013749357313	not_mentioned		not_mentioned	correct	ok	not_mentioned	released	unavailable
Haiku 5.5	imcs21	calibration	10337289	symptom_163	10337289	0.0004221	1.7760013749357313	not_mentioned		not_mentioned	correct	ok	not_mentioned	released	unavailable
Haiku 5.5	imcs21	calibration	10337289	symptom_164	10337289	0.0004221	1.7760013749357313	not_mentioned		not_mentioned	correct	ok	not_mentioned	released	unavailable
Haiku 5.5	imcs21	calibration	10337289	symptom_165	10337289	0.0004221	1.7760013749357313	not_mentioned		not_mentioned	correct	ok	not_mentioned	released	unavailable
Haiku 5.5	imcs21	calibration	10337289	symptom_166	10337289	0.0004221	1.7760013749357313	not_mentioned		not_mentioned	correct	ok	not_mentioned	released	unavailable
Haiku 5.5	imcs21	calibration	10337289	symptom_167	10337289	0.0004221	1.7760013749357313	not_mentioned		not_mentioned	correct	ok	not_mentioned	released	unavailable
Haiku 5.5	imcs21	calibration	10337289	symptom_168	10337289	0.0004221	1.7760013749357313	not_mentioned		not_mentioned	correct	ok	not_mentioned	released	unavailable
Haiku 5.5	imcs21	calibration	10337289	symptom_169	10337289	0.0004221	1.7760013749357313	not_mentioned		not_mentioned	correct	ok	not_mentioned	released	unavailable
Haiku 5.5	imcs21	calibration	10337289	symptom_170	10337289	0.0004221	1.7760013749357313	not_mentioned		not_mentioned	correct	ok	not_mentioned	released	unavailable
Haiku 5.5	imcs21	calibration	10337289	symptom_171	10337289	0.0004221	1.7760013749357313	not_mentioned		not_mentioned	correct	ok	not_mentioned	released	unavailable
Haiku 5.5	imcs21	calibration	10337289	symptom_172	10337289	0.0004221	1.7760013749357313	not_mentioned		not_mentioned	correct	ok	not_mentioned	released	unavailable
Haiku 5.5	imcs21	calibration	10337289	symptom_173	10337289	0.0004221	1.7760013749357313	not_mentioned		not_mentioned	correct	ok	not_mentioned	released	unavailable
Haiku 5.5	imcs21	calibration	10337289	symptom_174	10337289	0.0004221	1.7760013749357313	not_mentioned		not_mentioned	correct	ok	not_mentioned	released	unavailable
Haiku 5.5	imcs21	calibration	10337289	symptom_175	10337289	0.0004221	1.7760013749357313	not_mentioned		not_mentioned	correct	ok	not_mentioned	released	unavailable
Haiku 5.5	imcs21	calibration	10337289	symptom_176	10337289	0.0004221	1.7760013749357313	not_mentioned		not_mentioned	correct	ok	not_mentioned	released	unavailable
Haiku 5.5	imcs21	calibration	10337289	symptom_177	10337289	0.0004221	1.7760013749357313	not_mentioned		not_mentioned	correct	ok	not_mentioned	released	unavailable
Haiku 5.5	imcs21	calibration	10337289	symptom_178	10337289	0.0004221	1.7760013749357313	not_mentioned		not_mentioned	correct	ok	not_mentioned	released	unavailable
Haiku 5.5	imcs21	calibration	10337289	symptom_179	10337289	0.0004221	1.7760013749357313	not_mentioned		not_mentioned	correct	ok	not_mentioned	released	unavailable
Haiku 5.5	imcs21	calibration	10337289	symptom_180	10337289	0.0004221	1.7760013749357313	not_mentioned		not_mentioned	correct	ok	not_mentioned	released	unavailable
Haiku 5.5	imcs21	calibration	10337289	symptom_181	10337289	0.0004221	1.7760013749357313	not_mentioned		not_mentioned	correct	ok	not_mentioned	released	unavailable
Haiku 5.5	imcs21	calibration	10337289	symptom_182	10337289	0.0004221	1.7760013749357313	not_mentioned		not_mentioned	correct	ok	not_mentioned	released	unavailable
Haiku 5.5	imcs21	calibration	10337289	symptom_183	10337289	0.0004221	1.7760013749357313	not_mentioned		not_mentioned	correct	ok	not_mentioned	released	unavailable
Haiku 5.5	imcs21	calibration	10337289	symptom_184	10337289	0.0004221	1.7760013749357313	not_mentioned		not_mentioned	correct	ok	not_mentioned	released	unavailable
Haiku 5.5	imcs21	calibration	10337289	symptom_185	10337289	0.0004221	1.7760013749357313	not_mentioned		not_mentioned	correct	ok	not_mentioned	released	unavailable
Haiku 5.5	imcs21	calibration	10337289	symptom_186	10337289	0.0004221	1.7760013749357313	not_mentioned		not_mentioned	correct	ok	not_mentioned	released	unavailable
Haiku 5.5	imcs21	calibration	10337289	symptom_187	10337289	0.0004221	1.7760013749357313	not_mentioned		not_mentioned	correct	ok	not_mentioned	released	unavailable
Haiku 5.5	imcs21	calibration	10337289	symptom_188	10337289	0.0004221	1.7760013749357313	not_mentioned		not_mentioned	correct	ok	not_mentioned	released	unavailable
Haiku 5.5	imcs21	calibration	10337289	symptom_189	10337289	0.0004221	1.7760013749357313	not_mentioned		not_mentioned	correct	ok	not_mentioned	released	unavailable
Haiku 5.5	imcs21	calibration	10337289	symptom_190	10337289	0.0004221	1.7760013749357313	not_mentioned		not_mentioned	correct	ok	not_mentioned	released	unavailable
Haiku 5.5	imcs21	calibration	10337289	symptom_191	10337289	0.0004221	1.7760013749357313	not_mentioned		not_mentioned	correct	ok	not_mentioned	released	unavailable
Haiku 5.5	imcs21	calibration	10337289	symptom_192	10337289	0.0004221	1.7760013749357313	not_mentioned		not_mentioned	correct	ok	not_mentioned	released	unavailable
Haiku 5.5	imcs21	calibration	10337289	symptom_193	10337289	0.0004221	1.7760013749357313	not_mentioned		not_mentioned	correct	ok	not_mentioned	released	unavailable
Haiku 5.5	imcs21	calibration	10337289	symptom_194	10337289	0.0004221	1.7760013749357313	not_mentioned		not_mentioned	correct	ok	not_mentioned	released	unavailable
Haiku 5.5	imcs21	calibration	10337289	symptom_195	10337289	0.0004221	1.7760013749357313	not_mentioned		not_mentioned	correct	ok	not_mentioned	released	unavailable
Haiku 5.5	imcs21	calibration	10337289	symptom_196	10337289	0.0004221	1.7760013749357313	not_mentioned		not_mentioned	correct	ok	not_mentioned	released	unavailable
Haiku 5.5	imcs21	calibration	10337289	symptom_197	10337289	0.0004221	1.7760013749357313	not_mentioned		not_mentioned	correct	ok	not_mentioned	released	unavailable
Haiku 5.5	imcs21	calibration	10337289	symptom_198	10337289	0.0004221	1.7760013749357313	not_mentioned		not_mentioned	correct	ok	not_mentioned	released	unavailable
Haiku 5.5	imcs21	calibration	10337289	symptom_199	10337289	0.0004221	1.7760013749357313	not_mentioned		not_mentioned	correct	ok	not_mentioned	released	unavailable
Haiku 5.5	imcs21	calibration	10337289	symptom_200	10337289	0.0004221	1.7760013749357313	not_mentioned		not_mentioned	correct	ok	not_mentioned	released	unavailable
Haiku 5.5	imcs21	calibration	10337289	symptom_201	10337289	0.0004221	1.7760013749357313	not_mentioned		not_mentioned	correct	ok	not_mentioned	released	unavailable
Haiku 5.5	imcs21	calibration	10337289	symptom_202	10337289	0.0004221	1.7760013749357313	not_mentioned		not_mentioned	correct	ok	not_mentioned	released	unavailable
Haiku 5.5	imcs21	calibration	10337289	symptom_203	10337289	0.0004221	1.7760013749357313	not_mentioned		not_mentioned	correct	ok	not_mentioned	released	unavailable
Haiku 5.5	imcs21	calibration	10337289	symptom_204	10337289	0.0004221	1.7760013749357313	not_mentioned		not_mentioned	correct	ok	not_mentioned	released	unavailable
Haiku 5.5	imcs21	calibration	10337289	symptom_205	10337289	0.0004221	1.7760013749357313	not_mentioned		not_mentioned	correct	ok	not_mentioned	released	unavailable
Haiku 5.5	imcs21	calibration	10337289	symptom_206	10337289	0.0004221	1.7760013749357313	not_mentioned		not_mentioned	correct	ok	not_mentioned	released	unavailable
Haiku 5.5	imcs21	calibration	10337289	symptom_207	10337289	0.0004221	1.7760013749357313	not_mentioned		not_mentioned	correct	ok	not_mentioned	released	unavailable
Haiku 5.5	imcs21	calibration	10337289	symptom_208	10337289	0.0004221	1.7760013749357313	not_mentioned		not_mentioned	correct	ok	not_mentioned	released	unavailable
Haiku 5.5	imcs21	calibration	10337289	symptom_209	10337289	0.0004221	1.7760013749357313	not_mentioned		not_mentioned	correct	ok	not_mentioned	released	unavailable
Haiku 5.5	imcs21	calibration	10337289	symptom_210	10337289	0.0004221	1.7760013749357313	not_mentioned		not_mentioned	correct	ok	not_mentioned	released	unavailable
Haiku 5.5	imcs21	calibration	10337289	symptom_211	10337289	0.0004221	1.7760013749357313	not_mentioned		not_mentioned	correct	ok	not_mentioned	released	unavailable
Haiku 5.5	imcs21	calibration	10337289	symptom_212	10337289	0.0004221	1.7760013749357313	not_mentioned		not_mentioned	correct	ok	not_mentioned	released	unavailable
Haiku 5.5	imcs21	calibration	10337289	symptom_213	10337289	0.0004221	1.7760013749357313	not_mentioned		not_mentioned	correct	ok	not_mentioned	released	unavailable
Haiku 5.5	imcs21	calibration	10337289	symptom_214	10337289	0.0004221	1.7760013749357313	not_mentioned		not_mentioned	correct	ok	not_mentioned	released	unavailable
Haiku 5.5	imcs21	calibration	10337289	symptom_215	10337289	0.0004221	1.7760013749357313	not_mentioned		not_mentioned	correct	ok	not_mentioned	released	unavailable
Haiku 5.5	imcs21	calibration	10337289	symptom_216	10337289	0.0004221	1.7760013749357313	not_mentioned		not_mentioned	correct	ok	not_mentioned	released	unavailable
Haiku 5.5	imcs21	calibration	10337289	symptom_217	10337289	0.0004221	1.7760013749357313	not_mentioned		not_mentioned	correct	ok	not_mentioned	released	unavailable
Haiku 5.5	imcs21	calibration	10337289	symptom_218	10337289	0.0004221	1.7760013749357313	not_mentioned		not_mentioned	correct	ok	not_mentioned	released	unavailable
Haiku 5.5	imcs21	calibration	10337289	symptom_219	10337289	0.0004221	1.7760013749357313	not_mentioned		not_mentioned	correct	ok	not_mentioned	released	unavailable
Haiku 5.5	imcs21	calibration	10337289	symptom_220	10337289	0.0004221	1.7760013749357313	not_mentioned		not_mentioned	correct	ok	not_mentioned	released	unavailable
Haiku 5.5	imcs21	calibration	10337289	symptom_221	10337289	0.0004221	1.7760013749357313	not_mentioned		not_mentioned	correct	ok	not_mentioned	released	unavailable
Haiku 5.5	imcs21	calibration	10337289	symptom_222	10337289	0.0004221	1.7760013749357313	not_mentioned		not_mentioned	correct	ok	not_mentioned	released	unavailable
Haiku 5.5	imcs21	calibration	10337289	symptom_223	10337289	0.0004221	1.7760013749357313	not_mentioned		not_mentioned	correct	ok	not_mentioned	released	unavailable
Haiku 5.5	imcs21	calibration	10337289	symptom_224	10337289	0.0004221	1.7760013749357313	not_mentioned		not_mentioned	correct	ok	not_mentioned	released	unavailable
Haiku 5.5	imcs21	calibration	10337289	symptom_225	10337289	0.0004221	1.7760013749357313	not_mentioned		not_mentioned	correct	ok	not_mentioned	released	unavailable
Haiku 5.5	imcs21	calibration	10337289	symptom_226	10337289	0.0004221	1.7760013749357313	not_mentioned		not_mentioned	correct	ok	not_mentioned	released	unavailable
Haiku 5.5	imcs21	calibration	10337289	symptom_227	10337289	0.0004221	1.7760013749357313	not_mentioned		not_mentioned	correct	ok	not_mentioned	released	unavailable
Haiku 5.5	imcs21	calibration	10337289	symptom_228	10337289	0.0004221	1.7760013749357313	not_mentioned		not_mentioned	correct	ok	not_mentioned	released	unavailable
Haiku 5.5	imcs21	calibration	10337289	symptom_229	10337289	0.0004221	1.7760013749357313	not_mentioned		not_mentioned	correct	ok	not_mentioned	released	unavailable
Haiku 5.5	imcs21	calibration	10337289	symptom_230	10337289	0.0004221	1.7760013749357313	not_mentioned		not_mentioned	correct	ok	not_mentioned	released	unavailable
Haiku 5.5	imcs21	calibration	10337289	symptom_231	10337289	0.0004221	1.7760013749357313	not_mentioned		not_mentioned	correct	ok	not_mentioned	released	unavailable
Haiku 5.5	imcs21	calibration	10337289	symptom_232	10337289	0.0004221	1.7760013749357313	not_mentioned		not_mentioned	correct	ok	not_mentioned	released	unavailable
Haiku 5.5	imcs21	calibration	10337289	symptom_233	10337289	0.0004221	1.7760013749357313	not_mentioned		not_mentioned	correct	ok	not_mentioned	released	unavailable
Haiku 5.5	imcs21	calibration	10337289	symptom_234	10337289	0.0004221	1.7760013749357313	not_mentioned		not_mentioned	correct	ok	not_mentioned	released	unavailable
Haiku 5.5	imcs21	calibration	10337289	symptom_235	10337289	0.0004221	1.7760013749357313	not_mentioned		not_mentioned	correct	ok	not_mentioned	released	unavailable
Haiku 5.5	imcs21	calibration	10337289	symptom_236	10337289	0.0004221	1.7760013749357313	not_mentioned		not_mentioned	correct	ok	not_mentioned	released	unavailable
Haiku 5.5	imcs21	calibration	10337289	symptom_237	10337289	0.0004221	1.7760013749357313	not_mentioned		not_mentioned	correct	ok	not_mentioned	released	unavailable
Haiku 5.5	imcs21	calibration	10337289	symptom_238	10337289	0.0004221	1.7760013749357313	not_mentioned		not_mentioned	correct	ok	not_mentioned	released	unavailable
Haiku 5.5	imcs21	calibration	10337289	symptom_239	10337289	0.0004221	1.7760013749357313	not_mentioned		not_mentioned	correct	ok	not_mentioned	released	unavailable
Haiku 5.5	imcs21	calibration	10337289	symptom_240	10337289	0.0004221	1.7760013749357313	not_mentioned		not_mentioned	correct	ok	not_mentioned	released	unavailable
Haiku 5.5	imcs21	calibration	10337289	symptom_241	10337289	0.0004221	1.7760013749357313	not_mentioned		not_mentioned	correct	ok	not_mentioned	released	unavailable
Haiku 5.5	imcs21	calibration	10337289	symptom_242	10337289	0.0004221	1.7760013749357313	not_mentioned		not_mentioned	correct	ok	not_mentioned	released	unavailable
Haiku 5.5	imcs21	calibration	10337289	symptom_243	10337289	0.0004221	1.7760013749357313	not_mentioned		not_mentioned	correct	ok	not_mentioned	released	unavailable
Haiku 5.5	imcs21	calibration	10337289	symptom_244	10337289	0.0004221	1.7760013749357313	not_mentioned		not_mentioned	correct	ok	not_mentioned	released	unavailable
Haiku 5.5	imcs21	calibration	10337289	symptom_245	10337289	0.0004221	1.7760013749357313	not_mentioned		not_mentioned	correct	ok	not_mentioned	released	unavailable
Haiku 5.5	imcs21	calibration	10337289	symptom_246	10337289	0.0004221	1.7760013749357313	not_mentioned		not_mentioned	correct	ok	not_mentioned	released	unavailable
Haiku 5.5	imcs21	calibration	10337289	symptom_247	10337289	0.0004221	1.7760013749357313	not_mentioned		not_mentioned	correct	ok	not_mentioned	released	unavailable
Haiku 5.5	imcs21	calibration	10337289	symptom_248	10337289	0.0004221	1.7760013749357313	not_mentioned		not_mentioned	correct	ok	not_mentioned	released	unavailable
Haiku 5.5	imcs21	calibration	10337289	symptom_249	10337289	0.0004221	1.7760013749357313	not_mentioned		not_mentioned	correct	ok	not_mentioned	released	unavailable
Haiku 5.5	imcs21	calibration	10337289	symptom_250	10337289	0.0004221	1.7760013749357313	not_mentioned		not_mentioned	correct	ok	not_mentioned	released	unavailable
Haiku 5.5	imcs21	calibration	10337289	symptom_251	10337289	0.0004221	1.7760013749357313	not_mentioned		not_mentioned	correct	ok	not_mentioned	released	unavailable
Haiku 5.5	imcs21	calibration	10337289	symptom_252	10337289	0.0004221	1.7760013749357313	not_mentioned		not_mentioned	correct	ok	not_mentioned	released	unavailable
Haiku 5.5	imcs21	calibration	10337289	symptom_253	10337289	0.0004221	1.7760013749357313	not_mentioned		not_mentioned	correct	ok	not_mentioned	released	unavailable
Haiku 5.5	imcs21	calibration	10337289	symptom_254	10337289	0.0004221	1.7760013749357313	not_mentioned		not_mentioned	correct	ok	not_mentioned	released	unavailable
Haiku 5.5	imcs21	calibration	10337289	symptom_255	10337289	0.0004221	1.7760013749357313	not_mentioned		not_mentioned	correct	ok	not_mentioned	released	unavailable
Haiku 5.5	imcs21	calibration	10337289	symptom_256	10337289	0.0004221	1.7760013749357313	not_mentioned		not_mentioned	correct	ok	not_mentioned	released	unavailable
Haiku 5.5	imcs21	calibration	10337289	symptom_257	10337289	0.0004221	1.7760013749357313	not_mentioned		not_mentioned	correct	ok	not_mentioned	released	unavailable
Haiku 5.5	imcs21	calibration	10337289	symptom_258	10337289	0.0004221	1.7760013749357313	not_mentioned		not_mentioned	correct	ok	not_mentioned	released	unavailable
Haiku 5.5	imcs21	calibration	10337289	symptom_259	10337289	0.0004221	1.7760013749357313	not_mentioned		not_mentioned	correct	ok	not_mentioned	released	unavailable
Haiku 5.5	imcs21	calibration	10337289	symptom_260	10337289	0.0004221	1.7760013749357313	not_mentioned		not_mentioned	correct	ok	not_mentioned	released	unavailable
Haiku 5.5	imcs21	calibration	10337289	symptom_261	10337289	0.0004221	1.7760013749357313	not_mentioned		not_mentioned	correct	ok	not_mentioned	released	unavailable
Haiku 5.5	imcs21	calibration	10337289	symptom_262	10337289	0.0004221	1.7760013749357313	not_mentioned		not_mentioned	correct	ok	not_mentioned	released	unavailable
Haiku 5.5	imcs21	calibration	10337289	symptom_263	10337289	0.0004221	1.7760013749357313	not_mentioned		not_mentioned	correct	ok	not_mentioned	released	unavailable
Haiku 5.5	imcs21	calibration	10337289	symptom_264	10337289	0.0004221	1.7760013749357313	not_mentioned		not_mentioned	correct	ok	not_mentioned	released	unavailable
Haiku 5.5	imcs21	calibration	10337289	symptom_265	10337289	0.0004221	1.7760013749357313	not_mentioned		not_mentioned	correct	ok	not_mentioned	released	unavailable
Haiku 5.5	imcs21	calibration	10337289	symptom_266	10337289	0.0004221	1.7760013749357313	not_mentioned		not_mentioned	correct	ok	not_mentioned	released	unavailable
Haiku 5.5	imcs21	calibration	10337289	symptom_267	10337289	0.0004221	1.7760013749357313	not_mentioned		not_mentioned	correct	ok	not_mentioned	released	unavailable
Haiku 5.5	imcs21	calibration	10337289	symptom_268	10337289	0.0004221	1.7760013749357313	not_mentioned		not_mentioned	correct	ok	not_mentioned	released	unavailable
Haiku 5.5	imcs21	calibration	10337289	symptom_269	10337289	0.0004221	1.7760013749357313	not_mentioned		not_mentioned	correct	ok	not_mentioned	released	unavailable
Haiku 5.5	imcs21	calibration	10337289	symptom_270	10337289	0.0004221	1.7760013749357313	not_mentioned		not_mentioned	correct	ok	not_mentioned	released	unavailable
Haiku 5.5	imcs21	calibration	10337289	symptom_271	10337289	0.0004221	1.7760013749357313	not_mentioned		not_mentioned	correct	ok	not_mentioned	released	unavailable
Haiku 5.5	imcs21	calibration	10337289	symptom_272	10337289	0.0004221	1.7760013749357313	not_mentioned		not_mentioned	correct	ok	not_mentioned	released	unavailable
Haiku 5.5	imcs21	calibration	10337289	symptom_273	10337289	0.0004221	1.7760013749357313	not_mentioned		not_mentioned	correct	ok	not_mentioned	released	unavailable
Haiku 5.5	imcs21	calibration	10337289	symptom_274	10337289	0.0004221	1.7760013749357313	not_mentioned		not_mentioned	correct	ok	not_mentioned	released	unavailable
Haiku 5.5	imcs21	calibration	10337289	symptom_275	10337289	0.0004221	1.7760013749357313	not_mentioned		not_mentioned	correct	ok	not_mentioned	released	unavailable
Haiku 5.5	imcs21	calibration	10337289	symptom_276	10337289	0.0004221	1.7760013749357313	not_mentioned		not_mentioned	correct	ok	not_mentioned	released	unavailable
Haiku 5.5	imcs21	calibration	10337289	symptom_277	10337289	0.0004221	1.7760013749357313	not_mentioned		not_mentioned	correct	ok	not_mentioned	released	unavailable
Haiku 5.5	imcs21	calibration	10337289	symptom_278	10337289	0.0004221	1.7760013749357313	not_mentioned		not_mentioned	correct	ok	not_mentioned	released	unavailable
Haiku 5.5	imcs21	calibration	10337289	symptom_279	10337289	0.0004221	1.7760013749357313	not_mentioned		not_mentioned	correct	ok	not_mentioned	released	unavailable
Haiku 5.5	imcs21	calibration	10337289	symptom_280	10337289	0.0004221	1.7760013749357313	not_mentioned		not_mentioned	correct	ok	not_mentioned	released	unavailable
Haiku 5.5	imcs21	calibration	10337289	symptom_281	10337289	0.0004221	1.7760013749357313	not_mentioned		not_mentioned	correct	ok	not_mentioned	released	unavailable
Haiku 5.5	imcs21	calibration	10337289	symptom_282	10337289	0.0004221	1.7760013749357313	not_mentioned		not_mentioned	correct	ok	not_mentioned	released	unavailable
Haiku 5.5	imcs21	calibration	10337289	symptom_283	10337289	0.0004221	1.7760013749357313	not_mentioned		not_mentioned	correct	ok	not_mentioned	released	unavailable
Haiku 5.5	imcs21	calibration	10337289	symptom_284	10337289	0.0004221	1.7760013749357313	not_mentioned		not_mentioned	correct	ok	not_mentioned	released	unavailable
Haiku 5.5	imcs21	calibration	10337289	symptom_285	10337289	0.0004221	1.7760013749357313	not_mentioned		not_mentioned	correct	ok	not_mentioned	released	unavailable
Haiku 5.5	imcs21	calibration	10337289	symptom_286	10337289	0.0004221	1.7760013749357313	not_mentioned		not_mentioned	correct	ok	not_mentioned	released	unavailable
Haiku 5.5	imcs21	calibration	10337289	symptom_287	10337289	0.0004221	1.7760013749357313	not_mentioned		not_mentioned	correct	ok	not_mentioned	released	unavailable
Haiku 5.5	imcs21	calibration	10337289	symptom_288	10337289	0.0004221	1.7760013749357313	not_mentioned		not_mentioned	correct	ok	not_mentioned	released	unavailable
Haiku 5.5	imcs21	calibration	10337289	symptom_289	10337289	0.0004221	1.7760013749357313	not_mentioned		not_mentioned	correct	ok	not_mentioned	released	unavailable
Haiku 5.5	imcs21	calibration	10337289	symptom_290	10337289	0.0004221	1.7760013749357313	not_mentioned		not_mentioned	correct	ok	not_mentioned	released	unavailable
Haiku 5.5	imcs21	calibration	10337289	symptom_291	10337289	0.0004221	1.7760013749357313	not_mentioned		not_mentioned	correct	ok	not_mentioned	released	unavailable
Haiku 5.5	imcs21	calibration	10337289	symptom_292	10337289	0.0004221	1.7760013749357313	not_mentioned		not_mentioned	correct	ok	not_mentioned	released	unavailable
Haiku 5.5	imcs21	calibration	10337289	symptom_293	10337289	0.0004221	1.7760013749357313	not_mentioned		not_mentioned	correct	ok	not_mentioned	released	unavailable
Haiku 5.5	imcs21	calibration	10337289	symptom_294	10337289	0.0004221	1.7760013749357313	not_mentioned		not_mentioned	correct	ok	not_mentioned	released	unavailable
Haiku 5.5	imcs21	calibration	10337289	symptom_295	10337289	0.0004221	1.7760013749357313	not_mentioned		not_mentioned	correct	ok	not_mentioned	released	unavailable
Haiku 5.5	imcs21	calibration	10337289	symptom_296	10337289	0.0004221	1.7760013749357313	not_mentioned		not_mentioned	correct	ok	not_mentioned	released	unavailable
Haiku 5.5	imcs21	calibration	10337289	symptom_297	10337289	0.0004221	1.7760013749357313	not_mentioned		not_mentioned	correct	ok	not_mentioned	released	unavailable
Haiku 5.5	imcs21	calibration	10337289	symptom_298	10337289	0.0004221	1.7760013749357313	not_mentioned		not_mentioned	correct	ok	not_mentioned	released	unavailable
Haiku 5.5	imcs21	calibration	10337289	symptom_299	10337289	0.0004221	1.7760013749357313	not_mentioned		not_mentioned	correct	ok	not_mentioned	released	unavailable
Haiku 5.5	imcs21	calibration	10337289	symptom_300	10337289	0.0004221	1.7760013749357313	not_mentioned		not_mentioned	correct	ok	not_mentioned	released	unavailable
Haiku 5.5	imcs21	calibration	10337289	symptom_301	10337289	0.0004221	1.7760013749357313	not_mentioned		not_mentioned	correct	ok	not_mentioned	released	unavailable
Haiku 5.5	imcs21	calibration	10337289	symptom_302	10337289	0.0004221	1.7760013749357313	not_mentioned		not_mentioned	correct	ok	not_mentioned	released	unavailable
Haiku 5.5	imcs21	calibration	10337289	symptom_303	10337289	0.0004221	1.7760013749357313	not_mentioned		not_mentioned	correct	ok	not_mentioned	released	unavailable
Haiku 5.5	imcs21	calibration	10337289	symptom_304	10337289	0.0004221	1.7760013749357313	not_mentioned		not_mentioned	correct	ok	not_mentioned	released	unavailable
Haiku 5.5	imcs21	calibration	10337289	symptom_305	10337289	0.0004221	1.7760013749357313	not_mentioned		not_mentioned	correct	ok	not_mentioned	released	unavailable
Haiku 5.5	imcs21	calibration	10337289	symptom_306	10337289	0.0004221	1.7760013749357313	not_mentioned		not_mentioned	correct	ok	not_mentioned	released	unavailable
Haiku 5.5	imcs21	calibration	10337289	symptom_307	10337289	0.0004221	1.7760013749357313	not_mentioned		not_mentioned	correct	ok	not_mentioned	released	unavailable
Haiku 5.5	imcs21	calibration	10337289	symptom_308	10337289	0.0004221	1.7760013749357313	not_mentioned		not_mentioned	correct	ok	not_mentioned	released	unavailable
Haiku 5.5	imcs21	calibration	10337289	symptom_309	10337289	0.0004221	1.7760013749357313	not_mentioned		not_mentioned	correct	ok	not_mentioned	released	unavailable
Haiku 5.5	imcs21	calibration	10337289	symptom_310	10337289	0.0004221	1.7760013749357313	not_mentioned		not_mentioned	correct	ok	not_mentioned	released	unavailable
Haiku 5.5	imcs21	calibration	10337289	symptom_311	10337289	0.0004221	1.7760013749357313	not_mentioned		not_mentioned	correct	ok	not_mentioned	released	unavailable
Haiku 5.5	imcs21	calibration	10337289	symptom_312	10337289	0.0004221	1.7760013749357313	not_mentioned		not_mentioned	correct	ok	not_mentioned	released	unavailable
Haiku 5.5	imcs21	calibration	10337289	symptom_313	10337289	0.0004221	1.7760013749357313	not_mentioned		not_mentioned	correct	ok	not_mentioned	released	unavailable
Haiku 5.5	imcs21	calibration	10337289	symptom_314	10337289	0.0004221	1.7760013749357313	not_mentioned		not_mentioned	correct	ok	not_mentioned	released	unavailable
Haiku 5.5	imcs21	calibration	10337289	symptom_315	10337289	0.0004221	1.7760013749357313	not_mentioned		not_mentioned	correct	ok	not_mentioned	released	unavailable
Haiku 5.5	imcs21	calibration	10337289	symptom_316	10337289	0.0004221	1.7760013749357313	not_mentioned		not_mentioned	correct	ok	not_mentioned	released	unavailable
Haiku 5.5	imcs21	calibration	10337289	symptom_317	10337289	0.0004221	1.7760013749357313	not_mentioned		not_mentioned	correct	ok	not_mentioned	released	unavailable
Haiku 5.5	imcs21	calibration	10337289	symptom_318	10337289	0.0004221	1.7760013749357313	not_mentioned		not_mentioned	correct	ok	not_mentioned	released	unavailable
Haiku 5.5	imcs21	calibration	10337289	symptom_319	10337289	0.0004221	1.7760013749357313	not_mentioned		not_mentioned	correct	ok	not_mentioned	released	unavailable
Haiku 5.5	imcs21	calibration	10337289	symptom_320	10337289	0.0004221	1.7760013749357313	not_mentioned		not_mentioned	correct	ok	not_mentioned	released	unavailable
Haiku 5.5	imcs21	calibration	10337289	symptom_321	10337289	0.0004221	1.7760013749357313	not_mentioned		not_mentioned	correct	ok	not_mentioned	released	unavailable
Haiku 5.5	imcs21	calibration	10337289	symptom_322	10337289	0.0004221	1.7760013749357313	not_mentioned		not_mentioned	correct	ok	not_mentioned	released	unavailable
Haiku 5.5	imcs21	calibration	10337289	symptom_323	10337289	0.0004221	1.7760013749357313	not_mentioned		not_mentioned	correct	ok	not_mentioned	released	unavailable
Haiku 5.5	imcs21	calibration	10337289	symptom_324	10337289	0.0004221	1.7760013749357313	not_mentioned		not_mentioned	correct	ok	not_mentioned	released	unavailable
Haiku 5.5	imcs21	calibration	10337289	symptom_325	10337289	0.0004221	1.7760013749357313	not_mentioned		not_mentioned	correct	ok	not_mentioned	released	unavailable
Haiku 5.5	imcs21	calibration	10337289	symptom_326	10337289	0.0004221	1.7760013749357313	not_mentioned		not_mentioned	correct	ok	not_mentioned	released	unavailable
Haiku 5.5	imcs21	calibration	10337289	symptom_327	10337289	0.0004221	1.7760013749357313	not_mentioned		not_mentioned	correct	ok	not_mentioned	released	unavailable
Haiku 5.5	imcs21	calibration	10337289	symptom_328	10337289	0.0004221	1.7760013749357313	not_mentioned		not_mentioned	correct	ok	not_mentioned	released	unavailable
Haiku 5.5	imcs21	calibration	10337289	symptom_329	10337289	0.0004221	1.7760013749357313	not_mentioned		not_mentioned	correct	ok	not_mentioned	released	unavailable
Haiku 5.5	imcs21	calibration	10337289	symptom_330	10337289	0.0004221	1.7760013749357313	not_mentioned		not_mentioned	correct	ok	not_mentioned	released	unavailable
Haiku 5.5	imcs21	calibration	10337697	symptom_000	10337697	0.0007369000000000001	4.21339291613549	not_mentioned		not_mentioned	correct	ok	not_mentioned	released	unavailable
Haiku 5.5	imcs21	calibration	10337697	symptom_001	10337697	0.0007369000000000001	4.21339291613549	not_mentioned		not_mentioned	correct	ok	not_mentioned	released	unavailable
Haiku 5.5	imcs21	calibration	10337697	symptom_002	10337697	0.0007369000000000001	4.21339291613549	not_mentioned		not_mentioned	correct	ok	not_mentioned	released	unavailable
Haiku 5.5	imcs21	calibration	10337697	symptom_003	10337697	0.0007369000000000001	4.21339291613549	not_mentioned		not_mentioned	correct	ok	not_mentioned	released	unavailable
Haiku 5.5	imcs21	calibration	10337697	symptom_004	10337697	0.0007369000000000001	4.21339291613549	not_mentioned		not_mentioned	correct	ok	not_mentioned	released	unavailable
Haiku 5.5	imcs21	calibration	10337697	symptom_005	10337697	0.0007369000000000001	4.21339291613549	not_mentioned		not_mentioned	correct	ok	not_mentioned	released	unavailable
Haiku 5.5	imcs21	calibration	10337697	symptom_006	10337697	0.0007369000000000001	4.21339291613549	not_mentioned		not_mentioned	correct	ok	not_mentioned	released	unavailable
Haiku 5.5	imcs21	calibration	10337697	symptom_007	10337697	0.0007369000000000001	4.21339291613549	not_mentioned		not_mentioned	correct	ok	not_mentioned	released	unavailable
Haiku 5.5	imcs21	calibration	10337697	symptom_008	10337697	0.0007369000000000001	4.21339291613549	positive	0.85	positive	correct	ok	positive	released	reported_percentage
Haiku 5.5	imcs21	calibration	10337697	symptom_009	10337697	0.0007369000000000001	4.21339291613549	not_mentioned		not_mentioned	correct	ok	not_mentioned	released	unavailable
Haiku 5.5	imcs21	calibration	10337697	symptom_010	10337697	0.0007369000000000001	4.21339291613549	positive	0.75	uncertain	incorrect	ok	uncertain	released	reported_percentage
Haiku 5.5	imcs21	calibration	10337697	symptom_011	10337697	0.0007369000000000001	4.21339291613549	not_mentioned		not_mentioned	correct	ok	not_mentioned	released	unavailable
Haiku 5.5	imcs21	calibration	10337697	symptom_012	10337697	0.0007369000000000001	4.21339291613549	not_mentioned		not_mentioned	correct	ok	not_mentioned	released	unavailable
Haiku 5.5	imcs21	calibration	10337697	symptom_013	10337697	0.0007369000000000001	4.21339291613549	not_mentioned		not_mentioned	correct	ok	not_mentioned	released	unavailable
Haiku 5.5	imcs21	calibration	10337697	symptom_014	10337697	0.0007369000000000001	4.21339291613549	not_mentioned		not_mentioned	correct	ok	not_mentioned	released	unavailable
Haiku 5.5	imcs21	calibration	10337697	symptom_015	10337697	0.0007369000000000001	4.21339291613549	not_mentioned		not_mentioned	correct	ok	not_mentioned	released	unavailable
Haiku 5.5	imcs21	calibration	10337697	symptom_016	10337697	0.0007369000000000001	4.21339291613549	negative	0.55	positive	incorrect	ok	positive	released	reported_percentage
Haiku 5.5	imcs21	calibration	10337697	symptom_017	10337697	0.0007369000000000001	4.21339291613549	not_mentioned		not_mentioned	correct	ok	not_mentioned	released	unavailable
Haiku 5.5	imcs21	calibration	10337697	symptom_018	10337697	0.0007369000000000001	4.21339291613549	not_mentioned		not_mentioned	correct	ok	not_mentioned	released	unavailable
Haiku 5.5	imcs21	calibration	10337697	symptom_019	10337697	0.0007369000000000001	4.21339291613549	not_mentioned		not_mentioned	correct	ok	not_mentioned	released	unavailable
Haiku 5.5	imcs21	calibration	10337697	symptom_020	10337697	0.0007369000000000001	4.21339291613549	not_mentioned		not_mentioned	correct	ok	not_mentioned	released	unavailable
Haiku 5.5	imcs21	calibration	10337697	symptom_021	10337697	0.0007369000000000001	4.21339291613549	not_mentioned		not_mentioned	correct	ok	not_mentioned	released	unavailable
Haiku 5.5	imcs21	calibration	10337697	symptom_022	10337697	0.0007369000000000001	4.21339291613549	not_mentioned		not_mentioned	correct	ok	not_mentioned	released	unavailable
Haiku 5.5	imcs21	calibration	10337697	symptom_023	10337697	0.0007369000000000001	4.21339291613549	not_mentioned		not_mentioned	correct	ok	not_mentioned	released	unavailable
Haiku 5.5	imcs21	calibration	10337697	symptom_024	10337697	0.0007369000000000001	4.21339291613549	not_mentioned		not_mentioned	correct	ok	not_mentioned	released	unavailable
Haiku 5.5	imcs21	calibration	10337697	symptom_025	10337697	0.0007369000000000001	4.21339291613549	not_mentioned		not_mentioned	correct	ok	not_mentioned	released	unavailable
Haiku 5.5	imcs21	calibration	10337697	symptom_026	10337697	0.0007369000000000001	4.21339291613549	not_mentioned		not_mentioned	correct	ok	not_mentioned	released	unavailable
Haiku 5.5	imcs21	calibration	10337697	symptom_027	10337697	0.0007369000000000001	4.21339291613549	not_mentioned		not_mentioned	correct	ok	not_mentioned	released	unavailable
Haiku 5.5	imcs21	calibration	10337697	symptom_028	10337697	0.0007369000000000001	4.21339291613549	not_mentioned		not_mentioned	correct	ok	not_mentioned	released	unavailable
Haiku 5.5	imcs21	calibration	10337697	symptom_029	10337697	0.0007369000000000001	4.21339291613549	not_mentioned		not_mentioned	correct	ok	not_mentioned	released	unavailable
Haiku 5.5	imcs21	calibration	10337697	symptom_030	10337697	0.0007369000000000001	4.21339291613549	negative	0.85	not_mentioned	incorrect	ok	not_mentioned	released	reported_percentage
Haiku 5.5	imcs21	calibration	10337697	symptom_031	10337697	0.0007369000000000001	4.21339291613549	not_mentioned		not_mentioned	correct	ok	not_mentioned	released	unavailable
Haiku 5.5	imcs21	calibration	10337697	symptom_032	10337697	0.0007369000000000001	4.21339291613549	not_mentioned		negative	incorrect	ok	negative	released	unavailable
Haiku 5.5	imcs21	calibration	10337697	symptom_033	10337697	0.0007369000000000001	4.21339291613549	not_mentioned		not_mentioned	correct	ok	not_mentioned	released	unavailable
Haiku 5.5	imcs21	calibration	10337697	symptom_034	10337697	0.0007369000000000001	4.21339291613549	not_mentioned		not_mentioned	correct	ok	not_mentioned	released	unavailable
Haiku 5.5	imcs21	calibration	10337697	symptom_035	10337697	0.0007369000000000001	4.21339291613549	not_mentioned		not_mentioned	correct	ok	not_mentioned	released	unavailable
Haiku 5.5	imcs21	calibration	10337697	symptom_036	10337697	0.0007369000000000001	4.21339291613549	not_mentioned		not_mentioned	correct	ok	not_mentioned	released	unavailable
Haiku 5.5	imcs21	calibration	10337697	symptom_037	10337697	0.0007369000000000001	4.21339291613549	uncertain	0.7	uncertain	correct	ok	uncertain	released	reported_percentage
Haiku 5.5	imcs21	calibration	10337697	symptom_038	10337697	0.0007369000000000001	4.21339291613549	not_mentioned		not_mentioned	correct	ok	not_mentioned	released	unavailable
Haiku 5.5	imcs21	calibration	10337697	symptom_039	10337697	0.0007369000000000001	4.21339291613549	not_mentioned		not_mentioned	correct	ok	not_mentioned	released	unavailable
Haiku 5.5	imcs21	calibration	10337697	symptom_040	10337697	0.0007369000000000001	4.21339291613549	not_mentioned		not_mentioned	correct	ok	not_mentioned	released	unavailable
Haiku 5.5	imcs21	calibration	10337697	symptom_041	10337697	0.0007369000000000001	4.21339291613549	not_mentioned		not_mentioned	correct	ok	not_mentioned	released	unavailable
Haiku 5.5	imcs21	calibration	10337697	symptom_042	10337697	0.0007369000000000001	4.21339291613549	not_mentioned		not_mentioned	correct	ok	not_mentioned	released	unavailable
Haiku 5.5	imcs21	calibration	10337697	symptom_043	10337697	0.0007369000000000001	4.21339291613549	not_mentioned		not_mentioned	correct	ok	not_mentioned	released	unavailable
Haiku 5.5	imcs21	calibration	10337697	symptom_044	10337697	0.0007369000000000001	4.21339291613549	not_mentioned		not_mentioned	correct	ok	not_mentioned	released	unavailable
Haiku 5.5	imcs21	calibration	10337697	symptom_045	10337697	0.0007369000000000001	4.21339291613549	not_mentioned		not_mentioned	correct	ok	not_mentioned	released	unavailable
Haiku 5.5	imcs21	calibration	10337697	symptom_046	10337697	0.0007369000000000001	4.21339291613549	not_mentioned		not_mentioned	correct	ok	not_mentioned	released	unavailable
Haiku 5.5	imcs21	calibration	10337697	symptom_047	10337697	0.0007369000000000001	4.21339291613549	not_mentioned		not_mentioned	correct	ok	not_mentioned	released	unavailable
Haiku 5.5	imcs21	calibration	10337697	symptom_048	10337697	0.0007369000000000001	4.21339291613549	not_mentioned		not_mentioned	correct	ok	not_mentioned	released	unavailable
Haiku 5.5	imcs21	calibration	10337697	symptom_049	10337697	0.0007369000000000001	4.21339291613549	not_mentioned		not_mentioned	correct	ok	not_mentioned	released	unavailable
Haiku 5.5	imcs21	calibration	10337697	symptom_050	10337697	0.0007369000000000001	4.21339291613549	not_mentioned		not_mentioned	correct	ok	not_mentioned	released	unavailable
Haiku 5.5	imcs21	calibration	10337697	symptom_051	10337697	0.0007369000000000001	4.21339291613549	not_mentioned		not_mentioned	correct	ok	not_mentioned	released	unavailable
Haiku 5.5	imcs21	calibration	10337697	symptom_052	10337697	0.0007369000000000001	4.21339291613549	not_mentioned		not_mentioned	correct	ok	not_mentioned	released	unavailable
Haiku 5.5	imcs21	calibration	10337697	symptom_053	10337697	0.0007369000000000001	4.21339291613549	not_mentioned		not_mentioned	correct	ok	not_mentioned	released	unavailable
Haiku 5.5	imcs21	calibration	10337697	symptom_054	10337697	0.0007369000000000001	4.21339291613549	not_mentioned		not_mentioned	correct	ok	not_mentioned	released	unavailable
Haiku 5.5	imcs21	calibration	10337697	symptom_055	10337697	0.0007369000000000001	4.21339291613549	not_mentioned		not_mentioned	correct	ok	not_mentioned	released	unavailable
Haiku 5.5	imcs21	calibration	10337697	symptom_056	10337697	0.0007369000000000001	4.21339291613549	negative	0.9	negative	correct	ok	negative	released	reported_percentage
Haiku 5.5	imcs21	calibration	10337697	symptom_057	10337697	0.0007369000000000001	4.21339291613549	not_mentioned		not_mentioned	correct	ok	not_mentioned	released	unavailable
Haiku 5.5	imcs21	calibration	10337697	symptom_058	10337697	0.0007369000000000001	4.21339291613549	not_mentioned		not_mentioned	correct	ok	not_mentioned	released	unavailable
Haiku 5.5	imcs21	calibration	10337697	symptom_059	10337697	0.0007369000000000001	4.21339291613549	not_mentioned		not_mentioned	correct	ok	not_mentioned	released	unavailable
Haiku 5.5	imcs21	calibration	10337697	symptom_060	10337697	0.0007369000000000001	4.21339291613549	not_mentioned		not_mentioned	correct	ok	not_mentioned	released	unavailable
Haiku 5.5	imcs21	calibration	10337697	symptom_061	10337697	0.0007369000000000001	4.21339291613549	not_mentioned		not_mentioned	correct	ok	not_mentioned	released	unavailable
Haiku 5.5	imcs21	calibration	10337697	symptom_062	10337697	0.0007369000000000001	4.21339291613549	not_mentioned		not_mentioned	correct	ok	not_mentioned	released	unavailable
Haiku 5.5	imcs21	calibration	10337697	symptom_063	10337697	0.0007369000000000001	4.21339291613549	not_mentioned		not_mentioned	correct	ok	not_mentioned	released	unavailable
Haiku 5.5	imcs21	calibration	10337697	symptom_064	10337697	0.0007369000000000001	4.21339291613549	not_mentioned		not_mentioned	correct	ok	not_mentioned	released	unavailable
Haiku 5.5	imcs21	calibration	10337697	symptom_065	10337697	0.0007369000000000001	4.21339291613549	not_mentioned		not_mentioned	correct	ok	not_mentioned	released	unavailable
Haiku 5.5	imcs21	calibration	10337697	symptom_066	10337697	0.0007369000000000001	4.21339291613549	not_mentioned		not_mentioned	correct	ok	not_mentioned	released	unavailable
Haiku 5.5	imcs21	calibration	10337697	symptom_067	10337697	0.0007369000000000001	4.21339291613549	not_mentioned		not_mentioned	correct	ok	not_mentioned	released	unavailable
Haiku 5.5	imcs21	calibration	10337697	symptom_068	10337697	0.0007369000000000001	4.21339291613549	not_mentioned		not_mentioned	correct	ok	not_mentioned	released	unavailable
Haiku 5.5	imcs21	calibration	10337697	symptom_069	10337697	0.0007369000000000001	4.21339291613549	not_mentioned		not_mentioned	correct	ok	not_mentioned	released	unavailable
Haiku 5.5	imcs21	calibration	10337697	symptom_070	10337697	0.0007369000000000001	4.21339291613549	not_mentioned		not_mentioned	correct	ok	not_mentioned	released	unavailable
Haiku 5.5	imcs21	calibration	10337697	symptom_071	10337697	0.0007369000000000001	4.21339291613549	not_mentioned		not_mentioned	correct	ok	not_mentioned	released	unavailable
Haiku 5.5	imcs21	calibration	10337697	symptom_072	10337697	0.0007369000000000001	4.21339291613549	not_mentioned		not_mentioned	correct	ok	not_mentioned	released	unavailable
Haiku 5.5	imcs21	calibration	10337697	symptom_073	10337697	0.0007369000000000001	4.21339291613549	not_mentioned		not_mentioned	correct	ok	not_mentioned	released	unavailable
Haiku 5.5	imcs21	calibration	10337697	symptom_074	10337697	0.0007369000000000001	4.21339291613549	not_mentioned		not_mentioned	correct	ok	not_mentioned	released	unavailable
Haiku 5.5	imcs21	calibration	10337697	symptom_075	10337697	0.0007369000000000001	4.21339291613549	not_mentioned		not_mentioned	correct	ok	not_mentioned	released	unavailable
Haiku 5.5	imcs21	calibration	10337697	symptom_076	10337697	0.0007369000000000001	4.21339291613549	not_mentioned		not_mentioned	correct	ok	not_mentioned	released	unavailable
Haiku 5.5	imcs21	calibration	10337697	symptom_077	10337697	0.0007369000000000001	4.21339291613549	not_mentioned		not_mentioned	correct	ok	not_mentioned	released	unavailable
Haiku 5.5	imcs21	calibration	10337697	symptom_078	10337697	0.0007369000000000001	4.21339291613549	not_mentioned		not_mentioned	correct	ok	not_mentioned	released	unavailable
Haiku 5.5	imcs21	calibration	10337697	symptom_079	10337697	0.0007369000000000001	4.21339291613549	not_mentioned		not_mentioned	correct	ok	not_mentioned	released	unavailable
Haiku 5.5	imcs21	calibration	10337697	symptom_080	10337697	0.0007369000000000001	4.21339291613549	not_mentioned		not_mentioned	correct	ok	not_mentioned	released	unavailable
Haiku 5.5	imcs21	calibration	10337697	symptom_081	10337697	0.0007369000000000001	4.21339291613549	not_mentioned		not_mentioned	correct	ok	not_mentioned	released	unavailable
Haiku 5.5	imcs21	calibration	10337697	symptom_082	10337697	0.0007369000000000001	4.21339291613549	not_mentioned		not_mentioned	correct	ok	not_mentioned	released	unavailable
Haiku 5.5	imcs21	calibration	10337697	symptom_083	10337697	0.0007369000000000001	4.21339291613549	not_mentioned		not_mentioned	correct	ok	not_mentioned	released	unavailable
Haiku 5.5	imcs21	calibration	10337697	symptom_084	10337697	0.0007369000000000001	4.21339291613549	not_mentioned		not_mentioned	correct	ok	not_mentioned	released	unavailable
Haiku 5.5	imcs21	calibration	10337697	symptom_085	10337697	0.0007369000000000001	4.21339291613549	not_mentioned		not_mentioned	correct	ok	not_mentioned	released	unavailable
Haiku 5.5	imcs21	calibration	10337697	symptom_086	10337697	0.0007369000000000001	4.21339291613549	not_mentioned		not_mentioned	correct	ok	not_mentioned	released	unavailable
Haiku 5.5	imcs21	calibration	10337697	symptom_087	10337697	0.0007369000000000001	4.21339291613549	not_mentioned		not_mentioned	correct	ok	not_mentioned	released	unavailable
Haiku 5.5	imcs21	calibration	10337697	symptom_088	10337697	0.0007369000000000001	4.21339291613549	not_mentioned		not_mentioned	correct	ok	not_mentioned	released	unavailable
Haiku 5.5	imcs21	calibration	10337697	symptom_089	10337697	0.0007369000000000001	4.21339291613549	not_mentioned		not_mentioned	correct	ok	not_mentioned	released	unavailable
Haiku 5.5	imcs21	calibration	10337697	symptom_090	10337697	0.0007369000000000001	4.21339291613549	not_mentioned		not_mentioned	correct	ok	not_mentioned	released	unavailable
Haiku 5.5	imcs21	calibration	10337697	symptom_091	10337697	0.0007369000000000001	4.21339291613549	not_mentioned		not_mentioned	correct	ok	not_mentioned	released	unavailable
Haiku 5.5	imcs21	calibration	10337697	symptom_092	10337697	0.0007369000000000001	4.21339291613549	not_mentioned		not_mentioned	correct	ok	not_mentioned	released	unavailable
Haiku 5.5	imcs21	calibration	10337697	symptom_093	10337697	0.0007369000000000001	4.21339291613549	not_mentioned		not_mentioned	correct	ok	not_mentioned	released	unavailable
Haiku 5.5	imcs21	calibration	10337697	symptom_094	10337697	0.0007369000000000001	4.21339291613549	not_mentioned		not_mentioned	correct	ok	not_mentioned	released	unavailable
Haiku 5.5	imcs21	calibration	10337697	symptom_095	10337697	0.0007369000000000001	4.21339291613549	not_mentioned		not_mentioned	correct	ok	not_mentioned	released	unavailable
Haiku 5.5	imcs21	calibration	10337697	symptom_096	10337697	0.0007369000000000001	4.21339291613549	not_mentioned		not_mentioned	correct	ok	not_mentioned	released	unavailable
Haiku 5.5	imcs21	calibration	10337697	symptom_097	10337697	0.0007369000000000001	4.21339291613549	not_mentioned		not_mentioned	correct	ok	not_mentioned	released	unavailable
Haiku 5.5	imcs21	calibration	10337697	symptom_098	10337697	0.0007369000000000001	4.21339291613549	not_mentioned		not_mentioned	correct	ok	not_mentioned	released	unavailable
Haiku 5.5	imcs21	calibration	10337697	symptom_099	10337697	0.0007369000000000001	4.21339291613549	not_mentioned		not_mentioned	correct	ok	not_mentioned	released	unavailable
Haiku 5.5	imcs21	calibration	10337697	symptom_100	10337697	0.0007369000000000001	4.21339291613549	positive	0.85	positive	correct	ok	positive	released	reported_percentage
Haiku 5.5	imcs21	calibration	10337697	symptom_101	10337697	0.0007369000000000001	4.21339291613549	not_mentioned		not_mentioned	correct	ok	not_mentioned	released	unavailable
Haiku 5.5	imcs21	calibration	10337697	symptom_102	10337697	0.0007369000000000001	4.21339291613549	not_mentioned		not_mentioned	correct	ok	not_mentioned	released	unavailable
Haiku 5.5	imcs21	calibration	10337697	symptom_103	10337697	0.0007369000000000001	4.21339291613549	not_mentioned		not_mentioned	correct	ok	not_mentioned	released	unavailable
Haiku 5.5	imcs21	calibration	10337697	symptom_104	10337697	0.0007369000000000001	4.21339291613549	not_mentioned		not_mentioned	correct	ok	not_mentioned	released	unavailable
Haiku 5.5	imcs21	calibration	10337697	symptom_105	10337697	0.0007369000000000001	4.21339291613549	not_mentioned		not_mentioned	correct	ok	not_mentioned	released	unavailable
Haiku 5.5	imcs21	calibration	10337697	symptom_106	10337697	0.0007369000000000001	4.21339291613549	not_mentioned		not_mentioned	correct	ok	not_mentioned	released	unavailable
Haiku 5.5	imcs21	calibration	10337697	symptom_107	10337697	0.0007369000000000001	4.21339291613549	not_mentioned		not_mentioned	correct	ok	not_mentioned	released	unavailable
Haiku 5.5	imcs21	calibration	10337697	symptom_108	10337697	0.0007369000000000001	4.21339291613549	not_mentioned		not_mentioned	correct	ok	not_mentioned	released	unavailable
Haiku 5.5	imcs21	calibration	10337697	symptom_109	10337697	0.0007369000000000001	4.21339291613549	not_mentioned		not_mentioned	correct	ok	not_mentioned	released	unavailable
Haiku 5.5	imcs21	calibration	10337697	symptom_110	10337697	0.0007369000000000001	4.21339291613549	not_mentioned		not_mentioned	correct	ok	not_mentioned	released	unavailable
Haiku 5.5	imcs21	calibration	10337697	symptom_111	10337697	0.0007369000000000001	4.21339291613549	not_mentioned		not_mentioned	correct	ok	not_mentioned	released	unavailable
Haiku 5.5	imcs21	calibration	10337697	symptom_112	10337697	0.0007369000000000001	4.21339291613549	not_mentioned		not_mentioned	correct	ok	not_mentioned	released	unavailable
Haiku 5.5	imcs21	calibration	10337697	symptom_113	10337697	0.0007369000000000001	4.21339291613549	not_mentioned		not_mentioned	correct	ok	not_mentioned	released	unavailable
Haiku 5.5	imcs21	calibration	10337697	symptom_114	10337697	0.0007369000000000001	4.21339291613549	not_mentioned		not_mentioned	correct	ok	not_mentioned	released	unavailable
Haiku 5.5	imcs21	calibration	10337697	symptom_115	10337697	0.0007369000000000001	4.21339291613549	not_mentioned		not_mentioned	correct	ok	not_mentioned	released	unavailable
Haiku 5.5	imcs21	calibration	10337697	symptom_116	10337697	0.0007369000000000001	4.21339291613549	not_mentioned		not_mentioned	correct	ok	not_mentioned	released	unavailable
Haiku 5.5	imcs21	calibration	10337697	symptom_117	10337697	0.0007369000000000001	4.21339291613549	not_mentioned		not_mentioned	correct	ok	not_mentioned	released	unavailable
Haiku 5.5	imcs21	calibration	10337697	symptom_118	10337697	0.0007369000000000001	4.21339291613549	not_mentioned		not_mentioned	correct	ok	not_mentioned	released	unavailable
Haiku 5.5	imcs21	calibration	10337697	symptom_119	10337697	0.0007369000000000001	4.21339291613549	not_mentioned		not_mentioned	correct	ok	not_mentioned	released	unavailable
Haiku 5.5	imcs21	calibration	10337697	symptom_120	10337697	0.0007369000000000001	4.21339291613549	not_mentioned		not_mentioned	correct	ok	not_mentioned	released	unavailable
Haiku 5.5	imcs21	calibration	10337697	symptom_121	10337697	0.0007369000000000001	4.21339291613549	not_mentioned		not_mentioned	correct	ok	not_mentioned	released	unavailable
Haiku 5.5	imcs21	calibration	10337697	symptom_122	10337697	0.0007369000000000001	4.21339291613549	not_mentioned		not_mentioned	correct	ok	not_mentioned	released	unavailable
Haiku 5.5	imcs21	calibration	10337697	symptom_123	10337697	0.0007369000000000001	4.21339291613549	not_mentioned		not_mentioned	correct	ok	not_mentioned	released	unavailable
Haiku 5.5	imcs21	calibration	10337697	symptom_124	10337697	0.0007369000000000001	4.21339291613549	not_mentioned		not_mentioned	correct	ok	not_mentioned	released	unavailable
Haiku 5.5	imcs21	calibration	10337697	symptom_125	10337697	0.0007369000000000001	4.21339291613549	not_mentioned		not_mentioned	correct	ok	not_mentioned	released	unavailable
Haiku 5.5	imcs21	calibration	10337697	symptom_126	10337697	0.0007369000000000001	4.21339291613549	not_mentioned		not_mentioned	correct	ok	not_mentioned	released	unavailable
Haiku 5.5	imcs21	calibration	10337697	symptom_127	10337697	0.0007369000000000001	4.21339291613549	not_mentioned		not_mentioned	correct	ok	not_mentioned	released	unavailable
Haiku 5.5	imcs21	calibration	10337697	symptom_128	10337697	0.0007369000000000001	4.21339291613549	not_mentioned		not_mentioned	correct	ok	not_mentioned	released	unavailable
Haiku 5.5	imcs21	calibration	10337697	symptom_129	10337697	0.0007369000000000001	4.21339291613549	not_mentioned		not_mentioned	correct	ok	not_mentioned	released	unavailable
Haiku 5.5	imcs21	calibration	10337697	symptom_130	10337697	0.0007369000000000001	4.21339291613549	not_mentioned		not_mentioned	correct	ok	not_mentioned	released	unavailable
Haiku 5.5	imcs21	calibration	10337697	symptom_131	10337697	0.0007369000000000001	4.21339291613549	not_mentioned		not_mentioned	correct	ok	not_mentioned	released	unavailable
Haiku 5.5	imcs21	calibration	10337697	symptom_132	10337697	0.0007369000000000001	4.21339291613549	not_mentioned		not_mentioned	correct	ok	not_mentioned	released	unavailable
Haiku 5.5	imcs21	calibration	10337697	symptom_133	10337697	0.0007369000000000001	4.21339291613549	not_mentioned		not_mentioned	correct	ok	not_mentioned	released	unavailable
Haiku 5.5	imcs21	calibration	10337697	symptom_134	10337697	0.0007369000000000001	4.21339291613549	not_mentioned		not_mentioned	correct	ok	not_mentioned	released	unavailable
Haiku 5.5	imcs21	calibration	10337697	symptom_135	10337697	0.0007369000000000001	4.21339291613549	not_mentioned		not_mentioned	correct	ok	not_mentioned	released	unavailable
Haiku 5.5	imcs21	calibration	10337697	symptom_136	10337697	0.0007369000000000001	4.21339291613549	not_mentioned		not_mentioned	correct	ok	not_mentioned	released	unavailable
Haiku 5.5	imcs21	calibration	10337697	symptom_137	10337697	0.0007369000000000001	4.21339291613549	not_mentioned		not_mentioned	correct	ok	not_mentioned	released	unavailable
Haiku 5.5	imcs21	calibration	10337697	symptom_138	10337697	0.0007369000000000001	4.21339291613549	not_mentioned		not_mentioned	correct	ok	not_mentioned	released	unavailable
Haiku 5.5	imcs21	calibration	10337697	symptom_139	10337697	0.0007369000000000001	4.21339291613549	not_mentioned		not_mentioned	correct	ok	not_mentioned	released	unavailable
Haiku 5.5	imcs21	calibration	10337697	symptom_140	10337697	0.0007369000000000001	4.21339291613549	not_mentioned		not_mentioned	correct	ok	not_mentioned	released	unavailable
Haiku 5.5	imcs21	calibration	10337697	symptom_141	10337697	0.0007369000000000001	4.21339291613549	not_mentioned		not_mentioned	correct	ok	not_mentioned	released	unavailable
Haiku 5.5	imcs21	calibration	10337697	symptom_142	10337697	0.0007369000000000001	4.21339291613549	not_mentioned		not_mentioned	correct	ok	not_mentioned	released	unavailable
Haiku 5.5	imcs21	calibration	10337697	symptom_143	10337697	0.0007369000000000001	4.21339291613549	not_mentioned		not_mentioned	correct	ok	not_mentioned	released	unavailable
Haiku 5.5	imcs21	calibration	10337697	symptom_144	10337697	0.0007369000000000001	4.21339291613549	not_mentioned		not_mentioned	correct	ok	not_mentioned	released	unavailable
Haiku 5.5	imcs21	calibration	10337697	symptom_145	10337697	0.0007369000000000001	4.21339291613549	not_mentioned		not_mentioned	correct	ok	not_mentioned	released	unavailable
Haiku 5.5	imcs21	calibration	10337697	symptom_146	10337697	0.0007369000000000001	4.21339291613549	not_mentioned		not_mentioned	correct	ok	not_mentioned	released	unavailable
Haiku 5.5	imcs21	calibration	10337697	symptom_147	10337697	0.0007369000000000001	4.21339291613549	not_mentioned		not_mentioned	correct	ok	not_mentioned	released	unavailable
Haiku 5.5	imcs21	calibration	10337697	symptom_148	10337697	0.0007369000000000001	4.21339291613549	not_mentioned		not_mentioned	correct	ok	not_mentioned	released	unavailable
Haiku 5.5	imcs21	calibration	10337697	symptom_149	10337697	0.0007369000000000001	4.21339291613549	not_mentioned		not_mentioned	correct	ok	not_mentioned	released	unavailable
Haiku 5.5	imcs21	calibration	10337697	symptom_150	10337697	0.0007369000000000001	4.21339291613549	not_mentioned		not_mentioned	correct	ok	not_mentioned	released	unavailable
Haiku 5.5	imcs21	calibration	10337697	symptom_151	10337697	0.0007369000000000001	4.21339291613549	not_mentioned		not_mentioned	correct	ok	not_mentioned	released	unavailable
Haiku 5.5	imcs21	calibration	10337697	symptom_152	10337697	0.0007369000000000001	4.21339291613549	not_mentioned		not_mentioned	correct	ok	not_mentioned	released	unavailable
Haiku 5.5	imcs21	calibration	10337697	symptom_153	10337697	0.0007369000000000001	4.21339291613549	not_mentioned		not_mentioned	correct	ok	not_mentioned	released	unavailable
Haiku 5.5	imcs21	calibration	10337697	symptom_154	10337697	0.0007369000000000001	4.21339291613549	not_mentioned		not_mentioned	correct	ok	not_mentioned	released	unavailable
Haiku 5.5	imcs21	calibration	10337697	symptom_155	10337697	0.0007369000000000001	4.21339291613549	not_mentioned		not_mentioned	correct	ok	not_mentioned	released	unavailable
Haiku 5.5	imcs21	calibration	10337697	symptom_156	10337697	0.0007369000000000001	4.21339291613549	not_mentioned		not_mentioned	correct	ok	not_mentioned	released	unavailable
Haiku 5.5	imcs21	calibration	10337697	symptom_157	10337697	0.0007369000000000001	4.21339291613549	not_mentioned		not_mentioned	correct	ok	not_mentioned	released	unavailable
Haiku 5.5	imcs21	calibration	10337697	symptom_158	10337697	0.0007369000000000001	4.21339291613549	not_mentioned		not_mentioned	correct	ok	not_mentioned	released	unavailable
Haiku 5.5	imcs21	calibration	10337697	symptom_159	10337697	0.0007369000000000001	4.21339291613549	not_mentioned		not_mentioned	correct	ok	not_mentioned	released	unavailable
Haiku 5.5	imcs21	calibration	10337697	symptom_160	10337697	0.0007369000000000001	4.21339291613549	not_mentioned		not_mentioned	correct	ok	not_mentioned	released	unavailable
Haiku 5.5	imcs21	calibration	10337697	symptom_161	10337697	0.0007369000000000001	4.21339291613549	not_mentioned		not_mentioned	correct	ok	not_mentioned	released	unavailable
Haiku 5.5	imcs21	calibration	10337697	symptom_162	10337697	0.0007369000000000001	4.21339291613549	not_mentioned		not_mentioned	correct	ok	not_mentioned	released	unavailable
Haiku 5.5	imcs21	calibration	10337697	symptom_163	10337697	0.0007369000000000001	4.21339291613549	not_mentioned		not_mentioned	correct	ok	not_mentioned	released	unavailable
Haiku 5.5	imcs21	calibration	10337697	symptom_164	10337697	0.0007369000000000001	4.21339291613549	not_mentioned		not_mentioned	correct	ok	not_mentioned	released	unavailable
Haiku 5.5	imcs21	calibration	10337697	symptom_165	10337697	0.0007369000000000001	4.21339291613549	not_mentioned		not_mentioned	correct	ok	not_mentioned	released	unavailable
Haiku 5.5	imcs21	calibration	10337697	symptom_166	10337697	0.0007369000000000001	4.21339291613549	not_mentioned		not_mentioned	correct	ok	not_mentioned	released	unavailable
Haiku 5.5	imcs21	calibration	10337697	symptom_167	10337697	0.0007369000000000001	4.21339291613549	not_mentioned		not_mentioned	correct	ok	not_mentioned	released	unavailable
Haiku 5.5	imcs21	calibration	10337697	symptom_168	10337697	0.0007369000000000001	4.21339291613549	not_mentioned		not_mentioned	correct	ok	not_mentioned	released	unavailable
Haiku 5.5	imcs21	calibration	10337697	symptom_169	10337697	0.0007369000000000001	4.21339291613549	not_mentioned		not_mentioned	correct	ok	not_mentioned	released	unavailable
Haiku 5.5	imcs21	calibration	10337697	symptom_170	10337697	0.0007369000000000001	4.21339291613549	not_mentioned		not_mentioned	correct	ok	not_mentioned	released	unavailable
Haiku 5.5	imcs21	calibration	10337697	symptom_171	10337697	0.0007369000000000001	4.21339291613549	not_mentioned		not_mentioned	correct	ok	not_mentioned	released	unavailable
Haiku 5.5	imcs21	calibration	10337697	symptom_172	10337697	0.0007369000000000001	4.21339291613549	not_mentioned		not_mentioned	correct	ok	not_mentioned	released	unavailable
Haiku 5.5	imcs21	calibration	10337697	symptom_173	10337697	0.0007369000000000001	4.21339291613549	not_mentioned		not_mentioned	correct	ok	not_mentioned	released	unavailable
Haiku 5.5	imcs21	calibration	10337697	symptom_174	10337697	0.0007369000000000001	4.21339291613549	not_mentioned		not_mentioned	correct	ok	not_mentioned	released	unavailable
Haiku 5.5	imcs21	calibration	10337697	symptom_175	10337697	0.0007369000000000001	4.21339291613549	not_mentioned		not_mentioned	correct	ok	not_mentioned	released	unavailable
Haiku 5.5	imcs21	calibration	10337697	symptom_176	10337697	0.0007369000000000001	4.21339291613549	not_mentioned		not_mentioned	correct	ok	not_mentioned	released	unavailable
Haiku 5.5	imcs21	calibration	10337697	symptom_177	10337697	0.0007369000000000001	4.21339291613549	not_mentioned		not_mentioned	correct	ok	not_mentioned	released	unavailable
Haiku 5.5	imcs21	calibration	10337697	symptom_178	10337697	0.0007369000000000001	4.21339291613549	not_mentioned		not_mentioned	correct	ok	not_mentioned	released	unavailable
Haiku 5.5	imcs21	calibration	10337697	symptom_179	10337697	0.0007369000000000001	4.21339291613549	not_mentioned		not_mentioned	correct	ok	not_mentioned	released	unavailable
Haiku 5.5	imcs21	calibration	10337697	symptom_180	10337697	0.0007369000000000001	4.21339291613549	not_mentioned		not_mentioned	correct	ok	not_mentioned	released	unavailable
Haiku 5.5	imcs21	calibration	10337697	symptom_181	10337697	0.0007369000000000001	4.21339291613549	not_mentioned		not_mentioned	correct	ok	not_mentioned	released	unavailable
Haiku 5.5	imcs21	calibration	10337697	symptom_182	10337697	0.0007369000000000001	4.21339291613549	not_mentioned		not_mentioned	correct	ok	not_mentioned	released	unavailable
Haiku 5.5	imcs21	calibration	10337697	symptom_183	10337697	0.0007369000000000001	4.21339291613549	not_mentioned		not_mentioned	correct	ok	not_mentioned	released	unavailable
Haiku 5.5	imcs21	calibration	10337697	symptom_184	10337697	0.0007369000000000001	4.21339291613549	not_mentioned		not_mentioned	correct	ok	not_mentioned	released	unavailable
Haiku 5.5	imcs21	calibration	10337697	symptom_185	10337697	0.0007369000000000001	4.21339291613549	not_mentioned		not_mentioned	correct	ok	not_mentioned	released	unavailable
Haiku 5.5	imcs21	calibration	10337697	symptom_186	10337697	0.0007369000000000001	4.21339291613549	not_mentioned		not_mentioned	correct	ok	not_mentioned	released	unavailable
Haiku 5.5	imcs21	calibration	10337697	symptom_187	10337697	0.0007369000000000001	4.21339291613549	not_mentioned		not_mentioned	correct	ok	not_mentioned	released	unavailable
Haiku 5.5	imcs21	calibration	10337697	symptom_188	10337697	0.0007369000000000001	4.21339291613549	not_mentioned		not_mentioned	correct	ok	not_mentioned	released	unavailable
Haiku 5.5	imcs21	calibration	10337697	symptom_189	10337697	0.0007369000000000001	4.21339291613549	not_mentioned		not_mentioned	correct	ok	not_mentioned	released	unavailable
Haiku 5.5	imcs21	calibration	10337697	symptom_190	10337697	0.0007369000000000001	4.21339291613549	not_mentioned		not_mentioned	correct	ok	not_mentioned	released	unavailable
Haiku 5.5	imcs21	calibration	10337697	symptom_191	10337697	0.0007369000000000001	4.21339291613549	not_mentioned		not_mentioned	correct	ok	not_mentioned	released	unavailable
Haiku 5.5	imcs21	calibration	10337697	symptom_192	10337697	0.0007369000000000001	4.21339291613549	not_mentioned		not_mentioned	correct	ok	not_mentioned	released	unavailable
Haiku 5.5	imcs21	calibration	10337697	symptom_193	10337697	0.0007369000000000001	4.21339291613549	not_mentioned		not_mentioned	correct	ok	not_mentioned	released	unavailable
Haiku 5.5	imcs21	calibration	10337697	symptom_194	10337697	0.0007369000000000001	4.21339291613549	not_mentioned		not_mentioned	correct	ok	not_mentioned	released	unavailable
Haiku 5.5	imcs21	calibration	10337697	symptom_195	10337697	0.0007369000000000001	4.21339291613549	not_mentioned		not_mentioned	correct	ok	not_mentioned	released	unavailable
Haiku 5.5	imcs21	calibration	10337697	symptom_196	10337697	0.0007369000000000001	4.21339291613549	not_mentioned		not_mentioned	correct	ok	not_mentioned	released	unavailable
Haiku 5.5	imcs21	calibration	10337697	symptom_197	10337697	0.0007369000000000001	4.21339291613549	not_mentioned		not_mentioned	correct	ok	not_mentioned	released	unavailable
Haiku 5.5	imcs21	calibration	10337697	symptom_198	10337697	0.0007369000000000001	4.21339291613549	not_mentioned		not_mentioned	correct	ok	not_mentioned	released	unavailable
Haiku 5.5	imcs21	calibration	10337697	symptom_199	10337697	0.0007369000000000001	4.21339291613549	not_mentioned		not_mentioned	correct	ok	not_mentioned	released	unavailable
Haiku 5.5	imcs21	calibration	10337697	symptom_200	10337697	0.0007369000000000001	4.21339291613549	not_mentioned		not_mentioned	correct	ok	not_mentioned	released	unavailable
Haiku 5.5	imcs21	calibration	10337697	symptom_201	10337697	0.0007369000000000001	4.21339291613549	not_mentioned		not_mentioned	correct	ok	not_mentioned	released	unavailable
Haiku 5.5	imcs21	calibration	10337697	symptom_202	10337697	0.0007369000000000001	4.21339291613549	not_mentioned		not_mentioned	correct	ok	not_mentioned	released	unavailable
Haiku 5.5	imcs21	calibration	10337697	symptom_203	10337697	0.0007369000000000001	4.21339291613549	not_mentioned		not_mentioned	correct	ok	not_mentioned	released	unavailable
Haiku 5.5	imcs21	calibration	10337697	symptom_204	10337697	0.0007369000000000001	4.21339291613549	not_mentioned		not_mentioned	correct	ok	not_mentioned	released	unavailable
Haiku 5.5	imcs21	calibration	10337697	symptom_205	10337697	0.0007369000000000001	4.21339291613549	not_mentioned		not_mentioned	correct	ok	not_mentioned	released	unavailable
Haiku 5.5	imcs21	calibration	10337697	symptom_206	10337697	0.0007369000000000001	4.21339291613549	not_mentioned		not_mentioned	correct	ok	not_mentioned	released	unavailable
Haiku 5.5	imcs21	calibration	10337697	symptom_207	10337697	0.0007369000000000001	4.21339291613549	not_mentioned		not_mentioned	correct	ok	not_mentioned	released	unavailable
Haiku 5.5	imcs21	calibration	10337697	symptom_208	10337697	0.0007369000000000001	4.21339291613549	not_mentioned		not_mentioned	correct	ok	not_mentioned	released	unavailable
Haiku 5.5	imcs21	calibration	10337697	symptom_209	10337697	0.0007369000000000001	4.21339291613549	not_mentioned		not_mentioned	correct	ok	not_mentioned	released	unavailable
Haiku 5.5	imcs21	calibration	10337697	symptom_210	10337697	0.0007369000000000001	4.21339291613549	not_mentioned		not_mentioned	correct	ok	not_mentioned	released	unavailable
Haiku 5.5	imcs21	calibration	10337697	symptom_211	10337697	0.0007369000000000001	4.21339291613549	not_mentioned		not_mentioned	correct	ok	not_mentioned	released	unavailable
Haiku 5.5	imcs21	calibration	10337697	symptom_212	10337697	0.0007369000000000001	4.21339291613549	not_mentioned		not_mentioned	correct	ok	not_mentioned	released	unavailable
Haiku 5.5	imcs21	calibration	10337697	symptom_213	10337697	0.0007369000000000001	4.21339291613549	not_mentioned		not_mentioned	correct	ok	not_mentioned	released	unavailable
Haiku 5.5	imcs21	calibration	10337697	symptom_214	10337697	0.0007369000000000001	4.21339291613549	not_mentioned		not_mentioned	correct	ok	not_mentioned	released	unavailable
Haiku 5.5	imcs21	calibration	10337697	symptom_215	10337697	0.0007369000000000001	4.21339291613549	not_mentioned		not_mentioned	correct	ok	not_mentioned	released	unavailable
Haiku 5.5	imcs21	calibration	10337697	symptom_216	10337697	0.0007369000000000001	4.21339291613549	not_mentioned		not_mentioned	correct	ok	not_mentioned	released	unavailable
Haiku 5.5	imcs21	calibration	10337697	symptom_217	10337697	0.0007369000000000001	4.21339291613549	not_mentioned		not_mentioned	correct	ok	not_mentioned	released	unavailable
Haiku 5.5	imcs21	calibration	10337697	symptom_218	10337697	0.0007369000000000001	4.21339291613549	not_mentioned		not_mentioned	correct	ok	not_mentioned	released	unavailable
Haiku 5.5	imcs21	calibration	10337697	symptom_219	10337697	0.0007369000000000001	4.21339291613549	not_mentioned		not_mentioned	correct	ok	not_mentioned	released	unavailable
Haiku 5.5	imcs21	calibration	10337697	symptom_220	10337697	0.0007369000000000001	4.21339291613549	not_mentioned		not_mentioned	correct	ok	not_mentioned	released	unavailable
Haiku 5.5	imcs21	calibration	10337697	symptom_221	10337697	0.0007369000000000001	4.21339291613549	not_mentioned		not_mentioned	correct	ok	not_mentioned	released	unavailable
Haiku 5.5	imcs21	calibration	10337697	symptom_222	10337697	0.0007369000000000001	4.21339291613549	not_mentioned		not_mentioned	correct	ok	not_mentioned	released	unavailable
Haiku 5.5	imcs21	calibration	10337697	symptom_223	10337697	0.0007369000000000001	4.21339291613549	not_mentioned		not_mentioned	correct	ok	not_mentioned	released	unavailable
Haiku 5.5	imcs21	calibration	10337697	symptom_224	10337697	0.0007369000000000001	4.21339291613549	not_mentioned		not_mentioned	correct	ok	not_mentioned	released	unavailable
Haiku 5.5	imcs21	calibration	10337697	symptom_225	10337697	0.0007369000000000001	4.21339291613549	not_mentioned		not_mentioned	correct	ok	not_mentioned	released	unavailable
Haiku 5.5	imcs21	calibration	10337697	symptom_226	10337697	0.0007369000000000001	4.21339291613549	not_mentioned		not_mentioned	correct	ok	not_mentioned	released	unavailable
Haiku 5.5	imcs21	calibration	10337697	symptom_227	10337697	0.0007369000000000001	4.21339291613549	not_mentioned		not_mentioned	correct	ok	not_mentioned	released	unavailable
Haiku 5.5	imcs21	calibration	10337697	symptom_228	10337697	0.0007369000000000001	4.21339291613549	not_mentioned		not_mentioned	correct	ok	not_mentioned	released	unavailable
Haiku 5.5	imcs21	calibration	10337697	symptom_229	10337697	0.0007369000000000001	4.21339291613549	not_mentioned		not_mentioned	correct	ok	not_mentioned	released	unavailable
Haiku 5.5	imcs21	calibration	10337697	symptom_230	10337697	0.0007369000000000001	4.21339291613549	not_mentioned		not_mentioned	correct	ok	not_mentioned	released	unavailable
Haiku 5.5	imcs21	calibration	10337697	symptom_231	10337697	0.0007369000000000001	4.21339291613549	not_mentioned		not_mentioned	correct	ok	not_mentioned	released	unavailable
Haiku 5.5	imcs21	calibration	10337697	symptom_232	10337697	0.0007369000000000001	4.21339291613549	not_mentioned		not_mentioned	correct	ok	not_mentioned	released	unavailable
Haiku 5.5	imcs21	calibration	10337697	symptom_233	10337697	0.0007369000000000001	4.21339291613549	not_mentioned		not_mentioned	correct	ok	not_mentioned	released	unavailable
Haiku 5.5	imcs21	calibration	10337697	symptom_234	10337697	0.0007369000000000001	4.21339291613549	not_mentioned		not_mentioned	correct	ok	not_mentioned	released	unavailable
Haiku 5.5	imcs21	calibration	10337697	symptom_235	10337697	0.0007369000000000001	4.21339291613549	not_mentioned		not_mentioned	correct	ok	not_mentioned	released	unavailable
Haiku 5.5	imcs21	calibration	10337697	symptom_236	10337697	0.0007369000000000001	4.21339291613549	not_mentioned		not_mentioned	correct	ok	not_mentioned	released	unavailable
Haiku 5.5	imcs21	calibration	10337697	symptom_237	10337697	0.0007369000000000001	4.21339291613549	not_mentioned		not_mentioned	correct	ok	not_mentioned	released	unavailable
Haiku 5.5	imcs21	calibration	10337697	symptom_238	10337697	0.0007369000000000001	4.21339291613549	not_mentioned		not_mentioned	correct	ok	not_mentioned	released	unavailable
Haiku 5.5	imcs21	calibration	10337697	symptom_239	10337697	0.0007369000000000001	4.21339291613549	not_mentioned		not_mentioned	correct	ok	not_mentioned	released	unavailable
Haiku 5.5	imcs21	calibration	10337697	symptom_240	10337697	0.0007369000000000001	4.21339291613549	not_mentioned		not_mentioned	correct	ok	not_mentioned	released	unavailable
Haiku 5.5	imcs21	calibration	10337697	symptom_241	10337697	0.0007369000000000001	4.21339291613549	not_mentioned		not_mentioned	correct	ok	not_mentioned	released	unavailable
Haiku 5.5	imcs21	calibration	10337697	symptom_242	10337697	0.0007369000000000001	4.21339291613549	not_mentioned		not_mentioned	correct	ok	not_mentioned	released	unavailable
Haiku 5.5	imcs21	calibration	10337697	symptom_243	10337697	0.0007369000000000001	4.21339291613549	not_mentioned		not_mentioned	correct	ok	not_mentioned	released	unavailable
Haiku 5.5	imcs21	calibration	10337697	symptom_244	10337697	0.0007369000000000001	4.21339291613549	not_mentioned		not_mentioned	correct	ok	not_mentioned	released	unavailable
Haiku 5.5	imcs21	calibration	10337697	symptom_245	10337697	0.0007369000000000001	4.21339291613549	not_mentioned		not_mentioned	correct	ok	not_mentioned	released	unavailable
Haiku 5.5	imcs21	calibration	10337697	symptom_246	10337697	0.0007369000000000001	4.21339291613549	not_mentioned		not_mentioned	correct	ok	not_mentioned	released	unavailable
Haiku 5.5	imcs21	calibration	10337697	symptom_247	10337697	0.0007369000000000001	4.21339291613549	not_mentioned		not_mentioned	correct	ok	not_mentioned	released	unavailable
Haiku 5.5	imcs21	calibration	10337697	symptom_248	10337697	0.0007369000000000001	4.21339291613549	not_mentioned		not_mentioned	correct	ok	not_mentioned	released	unavailable
Haiku 5.5	imcs21	calibration	10337697	symptom_249	10337697	0.0007369000000000001	4.21339291613549	not_mentioned		not_mentioned	correct	ok	not_mentioned	released	unavailable
Haiku 5.5	imcs21	calibration	10337697	symptom_250	10337697	0.0007369000000000001	4.21339291613549	not_mentioned		not_mentioned	correct	ok	not_mentioned	released	unavailable
Haiku 5.5	imcs21	calibration	10337697	symptom_251	10337697	0.0007369000000000001	4.21339291613549	not_mentioned		not_mentioned	correct	ok	not_mentioned	released	unavailable
Haiku 5.5	imcs21	calibration	10337697	symptom_252	10337697	0.0007369000000000001	4.21339291613549	not_mentioned		not_mentioned	correct	ok	not_mentioned	released	unavailable
Haiku 5.5	imcs21	calibration	10337697	symptom_253	10337697	0.0007369000000000001	4.21339291613549	not_mentioned		not_mentioned	correct	ok	not_mentioned	released	unavailable
Haiku 5.5	imcs21	calibration	10337697	symptom_254	10337697	0.0007369000000000001	4.21339291613549	not_mentioned		not_mentioned	correct	ok	not_mentioned	released	unavailable
Haiku 5.5	imcs21	calibration	10337697	symptom_255	10337697	0.0007369000000000001	4.21339291613549	not_mentioned		not_mentioned	correct	ok	not_mentioned	released	unavailable
Haiku 5.5	imcs21	calibration	10337697	symptom_256	10337697	0.0007369000000000001	4.21339291613549	not_mentioned		not_mentioned	correct	ok	not_mentioned	released	unavailable
Haiku 5.5	imcs21	calibration	10337697	symptom_257	10337697	0.0007369000000000001	4.21339291613549	not_mentioned		not_mentioned	correct	ok	not_mentioned	released	unavailable
Haiku 5.5	imcs21	calibration	10337697	symptom_258	10337697	0.0007369000000000001	4.21339291613549	not_mentioned		not_mentioned	correct	ok	not_mentioned	released	unavailable
Haiku 5.5	imcs21	calibration	10337697	symptom_259	10337697	0.0007369000000000001	4.21339291613549	not_mentioned		not_mentioned	correct	ok	not_mentioned	released	unavailable
Haiku 5.5	imcs21	calibration	10337697	symptom_260	10337697	0.0007369000000000001	4.21339291613549	not_mentioned		not_mentioned	correct	ok	not_mentioned	released	unavailable
Haiku 5.5	imcs21	calibration	10337697	symptom_261	10337697	0.0007369000000000001	4.21339291613549	not_mentioned		not_mentioned	correct	ok	not_mentioned	released	unavailable
Haiku 5.5	imcs21	calibration	10337697	symptom_262	10337697	0.0007369000000000001	4.21339291613549	not_mentioned		not_mentioned	correct	ok	not_mentioned	released	unavailable
Haiku 5.5	imcs21	calibration	10337697	symptom_263	10337697	0.0007369000000000001	4.21339291613549	not_mentioned		not_mentioned	correct	ok	not_mentioned	released	unavailable
Haiku 5.5	imcs21	calibration	10337697	symptom_264	10337697	0.0007369000000000001	4.21339291613549	not_mentioned		not_mentioned	correct	ok	not_mentioned	released	unavailable
Haiku 5.5	imcs21	calibration	10337697	symptom_265	10337697	0.0007369000000000001	4.21339291613549	not_mentioned		not_mentioned	correct	ok	not_mentioned	released	unavailable
Haiku 5.5	imcs21	calibration	10337697	symptom_266	10337697	0.0007369000000000001	4.21339291613549	not_mentioned		not_mentioned	correct	ok	not_mentioned	released	unavailable
Haiku 5.5	imcs21	calibration	10337697	symptom_267	10337697	0.0007369000000000001	4.21339291613549	not_mentioned		not_mentioned	correct	ok	not_mentioned	released	unavailable
Haiku 5.5	imcs21	calibration	10337697	symptom_268	10337697	0.0007369000000000001	4.21339291613549	not_mentioned		not_mentioned	correct	ok	not_mentioned	released	unavailable
Haiku 5.5	imcs21	calibration	10337697	symptom_269	10337697	0.0007369000000000001	4.21339291613549	not_mentioned		not_mentioned	correct	ok	not_mentioned	released	unavailable
Haiku 5.5	imcs21	calibration	10337697	symptom_270	10337697	0.0007369000000000001	4.21339291613549	not_mentioned		not_mentioned	correct	ok	not_mentioned	released	unavailable
Haiku 5.5	imcs21	calibration	10337697	symptom_271	10337697	0.0007369000000000001	4.21339291613549	not_mentioned		not_mentioned	correct	ok	not_mentioned	released	unavailable
Haiku 5.5	imcs21	calibration	10337697	symptom_272	10337697	0.0007369000000000001	4.21339291613549	not_mentioned		not_mentioned	correct	ok	not_mentioned	released	unavailable
Haiku 5.5	imcs21	calibration	10337697	symptom_273	10337697	0.0007369000000000001	4.21339291613549	not_mentioned		not_mentioned	correct	ok	not_mentioned	released	unavailable
Haiku 5.5	imcs21	calibration	10337697	symptom_274	10337697	0.0007369000000000001	4.21339291613549	not_mentioned		not_mentioned	correct	ok	not_mentioned	released	unavailable
Haiku 5.5	imcs21	calibration	10337697	symptom_275	10337697	0.0007369000000000001	4.21339291613549	not_mentioned		not_mentioned	correct	ok	not_mentioned	released	unavailable
Haiku 5.5	imcs21	calibration	10337697	symptom_276	10337697	0.0007369000000000001	4.21339291613549	not_mentioned		not_mentioned	correct	ok	not_mentioned	released	unavailable
Haiku 5.5	imcs21	calibration	10337697	symptom_277	10337697	0.0007369000000000001	4.21339291613549	not_mentioned		not_mentioned	correct	ok	not_mentioned	released	unavailable
Haiku 5.5	imcs21	calibration	10337697	symptom_278	10337697	0.0007369000000000001	4.21339291613549	not_mentioned		not_mentioned	correct	ok	not_mentioned	released	unavailable
Haiku 5.5	imcs21	calibration	10337697	symptom_279	10337697	0.0007369000000000001	4.21339291613549	not_mentioned		not_mentioned	correct	ok	not_mentioned	released	unavailable
Haiku 5.5	imcs21	calibration	10337697	symptom_280	10337697	0.0007369000000000001	4.21339291613549	not_mentioned		not_mentioned	correct	ok	not_mentioned	released	unavailable
Haiku 5.5	imcs21	calibration	10337697	symptom_281	10337697	0.0007369000000000001	4.21339291613549	not_mentioned		not_mentioned	correct	ok	not_mentioned	released	unavailable
Haiku 5.5	imcs21	calibration	10337697	symptom_282	10337697	0.0007369000000000001	4.21339291613549	not_mentioned		not_mentioned	correct	ok	not_mentioned	released	unavailable
Haiku 5.5	imcs21	calibration	10337697	symptom_283	10337697	0.0007369000000000001	4.21339291613549	not_mentioned		not_mentioned	correct	ok	not_mentioned	released	unavailable
Haiku 5.5	imcs21	calibration	10337697	symptom_284	10337697	0.0007369000000000001	4.21339291613549	not_mentioned		not_mentioned	correct	ok	not_mentioned	released	unavailable
Haiku 5.5	imcs21	calibration	10337697	symptom_285	10337697	0.0007369000000000001	4.21339291613549	not_mentioned		not_mentioned	correct	ok	not_mentioned	released	unavailable
Haiku 5.5	imcs21	calibration	10337697	symptom_286	10337697	0.0007369000000000001	4.21339291613549	not_mentioned		not_mentioned	correct	ok	not_mentioned	released	unavailable
Haiku 5.5	imcs21	calibration	10337697	symptom_287	10337697	0.0007369000000000001	4.21339291613549	not_mentioned		not_mentioned	correct	ok	not_mentioned	released	unavailable
Haiku 5.5	imcs21	calibration	10337697	symptom_288	10337697	0.0007369000000000001	4.21339291613549	not_mentioned		not_mentioned	correct	ok	not_mentioned	released	unavailable
Haiku 5.5	imcs21	calibration	10337697	symptom_289	10337697	0.0007369000000000001	4.21339291613549	not_mentioned		not_mentioned	correct	ok	not_mentioned	released	unavailable
Haiku 5.5	imcs21	calibration	10337697	symptom_290	10337697	0.0007369000000000001	4.21339291613549	not_mentioned		not_mentioned	correct	ok	not_mentioned	released	unavailable
Haiku 5.5	imcs21	calibration	10337697	symptom_291	10337697	0.0007369000000000001	4.21339291613549	not_mentioned		not_mentioned	correct	ok	not_mentioned	released	unavailable
Haiku 5.5	imcs21	calibration	10337697	symptom_292	10337697	0.0007369000000000001	4.21339291613549	not_mentioned		not_mentioned	correct	ok	not_mentioned	released	unavailable
Haiku 5.5	imcs21	calibration	10337697	symptom_293	10337697	0.0007369000000000001	4.21339291613549	not_mentioned		not_mentioned	correct	ok	not_mentioned	released	unavailable
Haiku 5.5	imcs21	calibration	10337697	symptom_294	10337697	0.0007369000000000001	4.21339291613549	not_mentioned		not_mentioned	correct	ok	not_mentioned	released	unavailable
Haiku 5.5	imcs21	calibration	10337697	symptom_295	10337697	0.0007369000000000001	4.21339291613549	not_mentioned		not_mentioned	correct	ok	not_mentioned	released	unavailable
Haiku 5.5	imcs21	calibration	10337697	symptom_296	10337697	0.0007369000000000001	4.21339291613549	not_mentioned		not_mentioned	correct	ok	not_mentioned	released	unavailable
Haiku 5.5	imcs21	calibration	10337697	symptom_297	10337697	0.0007369000000000001	4.21339291613549	not_mentioned		not_mentioned	correct	ok	not_mentioned	released	unavailable
Haiku 5.5	imcs21	calibration	10337697	symptom_298	10337697	0.0007369000000000001	4.21339291613549	not_mentioned		not_mentioned	correct	ok	not_mentioned	released	unavailable
Haiku 5.5	imcs21	calibration	10337697	symptom_299	10337697	0.0007369000000000001	4.21339291613549	not_mentioned		not_mentioned	correct	ok	not_mentioned	released	unavailable
Haiku 5.5	imcs21	calibration	10337697	symptom_300	10337697	0.0007369000000000001	4.21339291613549	not_mentioned		not_mentioned	correct	ok	not_mentioned	released	unavailable
Haiku 5.5	imcs21	calibration	10337697	symptom_301	10337697	0.0007369000000000001	4.21339291613549	not_mentioned		not_mentioned	correct	ok	not_mentioned	released	unavailable
Haiku 5.5	imcs21	calibration	10337697	symptom_302	10337697	0.0007369000000000001	4.21339291613549	not_mentioned		not_mentioned	correct	ok	not_mentioned	released	unavailable
Haiku 5.5	imcs21	calibration	10337697	symptom_303	10337697	0.0007369000000000001	4.21339291613549	not_mentioned		not_mentioned	correct	ok	not_mentioned	released	unavailable
Haiku 5.5	imcs21	calibration	10337697	symptom_304	10337697	0.0007369000000000001	4.21339291613549	not_mentioned		not_mentioned	correct	ok	not_mentioned	released	unavailable
Haiku 5.5	imcs21	calibration	10337697	symptom_305	10337697	0.0007369000000000001	4.21339291613549	not_mentioned		not_mentioned	correct	ok	not_mentioned	released	unavailable
Haiku 5.5	imcs21	calibration	10337697	symptom_306	10337697	0.0007369000000000001	4.21339291613549	not_mentioned		not_mentioned	correct	ok	not_mentioned	released	unavailable
Haiku 5.5	imcs21	calibration	10337697	symptom_307	10337697	0.0007369000000000001	4.21339291613549	not_mentioned		not_mentioned	correct	ok	not_mentioned	released	unavailable
Haiku 5.5	imcs21	calibration	10337697	symptom_308	10337697	0.0007369000000000001	4.21339291613549	not_mentioned		not_mentioned	correct	ok	not_mentioned	released	unavailable
Haiku 5.5	imcs21	calibration	10337697	symptom_309	10337697	0.0007369000000000001	4.21339291613549	not_mentioned		not_mentioned	correct	ok	not_mentioned	released	unavailable
Haiku 5.5	imcs21	calibration	10337697	symptom_310	10337697	0.0007369000000000001	4.21339291613549	not_mentioned		not_mentioned	correct	ok	not_mentioned	released	unavailable
Haiku 5.5	imcs21	calibration	10337697	symptom_311	10337697	0.0007369000000000001	4.21339291613549	not_mentioned		not_mentioned	correct	ok	not_mentioned	released	unavailable
Haiku 5.5	imcs21	calibration	10337697	symptom_312	10337697	0.0007369000000000001	4.21339291613549	not_mentioned		not_mentioned	correct	ok	not_mentioned	released	unavailable
Haiku 5.5	imcs21	calibration	10337697	symptom_313	10337697	0.0007369000000000001	4.21339291613549	not_mentioned		not_mentioned	correct	ok	not_mentioned	released	unavailable
Haiku 5.5	imcs21	calibration	10337697	symptom_314	10337697	0.0007369000000000001	4.21339291613549	not_mentioned		not_mentioned	correct	ok	not_mentioned	released	unavailable
Haiku 5.5	imcs21	calibration	10337697	symptom_315	10337697	0.0007369000000000001	4.21339291613549	not_mentioned		not_mentioned	correct	ok	not_mentioned	released	unavailable
Haiku 5.5	imcs21	calibration	10337697	symptom_316	10337697	0.0007369000000000001	4.21339291613549	not_mentioned		not_mentioned	correct	ok	not_mentioned	released	unavailable
Haiku 5.5	imcs21	calibration	10337697	symptom_317	10337697	0.0007369000000000001	4.21339291613549	not_mentioned		not_mentioned	correct	ok	not_mentioned	released	unavailable
Haiku 5.5	imcs21	calibration	10337697	symptom_318	10337697	0.0007369000000000001	4.21339291613549	not_mentioned		not_mentioned	correct	ok	not_mentioned	released	unavailable
Haiku 5.5	imcs21	calibration	10337697	symptom_319	10337697	0.0007369000000000001	4.21339291613549	not_mentioned		not_mentioned	correct	ok	not_mentioned	released	unavailable
Haiku 5.5	imcs21	calibration	10337697	symptom_320	10337697	0.0007369000000000001	4.21339291613549	not_mentioned		not_mentioned	correct	ok	not_mentioned	released	unavailable
Haiku 5.5	imcs21	calibration	10337697	symptom_321	10337697	0.0007369000000000001	4.21339291613549	not_mentioned		not_mentioned	correct	ok	not_mentioned	released	unavailable
Haiku 5.5	imcs21	calibration	10337697	symptom_322	10337697	0.0007369000000000001	4.21339291613549	not_mentioned		not_mentioned	correct	ok	not_mentioned	released	unavailable
Haiku 5.5	imcs21	calibration	10337697	symptom_323	10337697	0.0007369000000000001	4.21339291613549	not_mentioned		not_mentioned	correct	ok	not_mentioned	released	unavailable
Haiku 5.5	imcs21	calibration	10337697	symptom_324	10337697	0.0007369000000000001	4.21339291613549	not_mentioned		not_mentioned	correct	ok	not_mentioned	released	unavailable
Haiku 5.5	imcs21	calibration	10337697	symptom_325	10337697	0.0007369000000000001	4.21339291613549	not_mentioned		not_mentioned	correct	ok	not_mentioned	released	unavailable
Haiku 5.5	imcs21	calibration	10337697	symptom_326	10337697	0.0007369000000000001	4.21339291613549	not_mentioned		not_mentioned	correct	ok	not_mentioned	released	unavailable
Haiku 5.5	imcs21	calibration	10337697	symptom_327	10337697	0.0007369000000000001	4.21339291613549	not_mentioned		not_mentioned	correct	ok	not_mentioned	released	unavailable
Haiku 5.5	imcs21	calibration	10337697	symptom_328	10337697	0.0007369000000000001	4.21339291613549	not_mentioned		not_mentioned	correct	ok	not_mentioned	released	unavailable
Haiku 5.5	imcs21	calibration	10337697	symptom_329	10337697	0.0007369000000000001	4.21339291613549	not_mentioned		not_mentioned	correct	ok	not_mentioned	released	unavailable
Haiku 5.5	imcs21	calibration	10337697	symptom_330	10337697	0.0007369000000000001	4.21339291613549	not_mentioned		not_mentioned	correct	ok	not_mentioned	released	unavailable
Haiku 5.5	imcs21	calibration	10339479	symptom_000	10339479	0.000517	2.4348442920017987	not_mentioned		not_mentioned	correct	ok	not_mentioned	released	unavailable
Haiku 5.5	imcs21	calibration	10339479	symptom_001	10339479	0.000517	2.4348442920017987	positive	0.95	positive	correct	ok	positive	released	reported_percentage
Haiku 5.5	imcs21	calibration	10339479	symptom_002	10339479	0.000517	2.4348442920017987	not_mentioned		not_mentioned	correct	ok	not_mentioned	released	unavailable
Haiku 5.5	imcs21	calibration	10339479	symptom_003	10339479	0.000517	2.4348442920017987	not_mentioned		not_mentioned	correct	ok	not_mentioned	released	unavailable
Haiku 5.5	imcs21	calibration	10339479	symptom_004	10339479	0.000517	2.4348442920017987	not_mentioned		not_mentioned	correct	ok	not_mentioned	released	unavailable
Haiku 5.5	imcs21	calibration	10339479	symptom_005	10339479	0.000517	2.4348442920017987	not_mentioned		not_mentioned	correct	ok	not_mentioned	released	unavailable
Haiku 5.5	imcs21	calibration	10339479	symptom_006	10339479	0.000517	2.4348442920017987	not_mentioned		not_mentioned	correct	ok	not_mentioned	released	unavailable
Haiku 5.5	imcs21	calibration	10339479	symptom_007	10339479	0.000517	2.4348442920017987	not_mentioned		positive	incorrect	ok	positive	released	unavailable
Haiku 5.5	imcs21	calibration	10339479	symptom_008	10339479	0.000517	2.4348442920017987	not_mentioned		not_mentioned	correct	ok	not_mentioned	released	unavailable
Haiku 5.5	imcs21	calibration	10339479	symptom_009	10339479	0.000517	2.4348442920017987	not_mentioned		not_mentioned	correct	ok	not_mentioned	released	unavailable
Haiku 5.5	imcs21	calibration	10339479	symptom_010	10339479	0.000517	2.4348442920017987	not_mentioned		not_mentioned	correct	ok	not_mentioned	released	unavailable
Haiku 5.5	imcs21	calibration	10339479	symptom_011	10339479	0.000517	2.4348442920017987	not_mentioned		not_mentioned	correct	ok	not_mentioned	released	unavailable
Haiku 5.5	imcs21	calibration	10339479	symptom_012	10339479	0.000517	2.4348442920017987	not_mentioned		not_mentioned	correct	ok	not_mentioned	released	unavailable
Haiku 5.5	imcs21	calibration	10339479	symptom_013	10339479	0.000517	2.4348442920017987	not_mentioned		not_mentioned	correct	ok	not_mentioned	released	unavailable
Haiku 5.5	imcs21	calibration	10339479	symptom_014	10339479	0.000517	2.4348442920017987	not_mentioned		not_mentioned	correct	ok	not_mentioned	released	unavailable
Haiku 5.5	imcs21	calibration	10339479	symptom_015	10339479	0.000517	2.4348442920017987	not_mentioned		not_mentioned	correct	ok	not_mentioned	released	unavailable
Haiku 5.5	imcs21	calibration	10339479	symptom_016	10339479	0.000517	2.4348442920017987	not_mentioned		not_mentioned	correct	ok	not_mentioned	released	unavailable
Haiku 5.5	imcs21	calibration	10339479	symptom_017	10339479	0.000517	2.4348442920017987	not_mentioned		not_mentioned	correct	ok	not_mentioned	released	unavailable
Haiku 5.5	imcs21	calibration	10339479	symptom_018	10339479	0.000517	2.4348442920017987	positive	0.9	positive	correct	ok	positive	released	reported_percentage
Haiku 5.5	imcs21	calibration	10339479	symptom_019	10339479	0.000517	2.4348442920017987	not_mentioned		not_mentioned	correct	ok	not_mentioned	released	unavailable
Haiku 5.5	imcs21	calibration	10339479	symptom_020	10339479	0.000517	2.4348442920017987	not_mentioned		not_mentioned	correct	ok	not_mentioned	released	unavailable
Haiku 5.5	imcs21	calibration	10339479	symptom_021	10339479	0.000517	2.4348442920017987	not_mentioned		not_mentioned	correct	ok	not_mentioned	released	unavailable
Haiku 5.5	imcs21	calibration	10339479	symptom_022	10339479	0.000517	2.4348442920017987	not_mentioned		not_mentioned	correct	ok	not_mentioned	released	unavailable
Haiku 5.5	imcs21	calibration	10339479	symptom_023	10339479	0.000517	2.4348442920017987	not_mentioned		not_mentioned	correct	ok	not_mentioned	released	unavailable
Haiku 5.5	imcs21	calibration	10339479	symptom_024	10339479	0.000517	2.4348442920017987	not_mentioned		not_mentioned	correct	ok	not_mentioned	released	unavailable
Haiku 5.5	imcs21	calibration	10339479	symptom_025	10339479	0.000517	2.4348442920017987	not_mentioned		not_mentioned	correct	ok	not_mentioned	released	unavailable
Haiku 5.5	imcs21	calibration	10339479	symptom_026	10339479	0.000517	2.4348442920017987	not_mentioned		not_mentioned	correct	ok	not_mentioned	released	unavailable
Haiku 5.5	imcs21	calibration	10339479	symptom_027	10339479	0.000517	2.4348442920017987	not_mentioned		not_mentioned	correct	ok	not_mentioned	released	unavailable
Haiku 5.5	imcs21	calibration	10339479	symptom_028	10339479	0.000517	2.4348442920017987	not_mentioned		not_mentioned	correct	ok	not_mentioned	released	unavailable
Haiku 5.5	imcs21	calibration	10339479	symptom_029	10339479	0.000517	2.4348442920017987	not_mentioned		not_mentioned	correct	ok	not_mentioned	released	unavailable
Haiku 5.5	imcs21	calibration	10339479	symptom_030	10339479	0.000517	2.4348442920017987	not_mentioned		not_mentioned	correct	ok	not_mentioned	released	unavailable
Haiku 5.5	imcs21	calibration	10339479	symptom_031	10339479	0.000517	2.4348442920017987	not_mentioned		not_mentioned	correct	ok	not_mentioned	released	unavailable
Haiku 5.5	imcs21	calibration	10339479	symptom_032	10339479	0.000517	2.4348442920017987	not_mentioned		not_mentioned	correct	ok	not_mentioned	released	unavailable
Haiku 5.5	imcs21	calibration	10339479	symptom_033	10339479	0.000517	2.4348442920017987	not_mentioned		not_mentioned	correct	ok	not_mentioned	released	unavailable
Haiku 5.5	imcs21	calibration	10339479	symptom_034	10339479	0.000517	2.4348442920017987	not_mentioned		not_mentioned	correct	ok	not_mentioned	released	unavailable
Haiku 5.5	imcs21	calibration	10339479	symptom_035	10339479	0.000517	2.4348442920017987	not_mentioned		not_mentioned	correct	ok	not_mentioned	released	unavailable
Haiku 5.5	imcs21	calibration	10339479	symptom_036	10339479	0.000517	2.4348442920017987	not_mentioned		not_mentioned	correct	ok	not_mentioned	released	unavailable
Haiku 5.5	imcs21	calibration	10339479	symptom_037	10339479	0.000517	2.4348442920017987	not_mentioned		not_mentioned	correct	ok	not_mentioned	released	unavailable
Haiku 5.5	imcs21	calibration	10339479	symptom_038	10339479	0.000517	2.4348442920017987	not_mentioned		not_mentioned	correct	ok	not_mentioned	released	unavailable
Haiku 5.5	imcs21	calibration	10339479	symptom_039	10339479	0.000517	2.4348442920017987	not_mentioned		not_mentioned	correct	ok	not_mentioned	released	unavailable
Haiku 5.5	imcs21	calibration	10339479	symptom_040	10339479	0.000517	2.4348442920017987	not_mentioned		not_mentioned	correct	ok	not_mentioned	released	unavailable
Haiku 5.5	imcs21	calibration	10339479	symptom_041	10339479	0.000517	2.4348442920017987	not_mentioned		not_mentioned	correct	ok	not_mentioned	released	unavailable
Haiku 5.5	imcs21	calibration	10339479	symptom_042	10339479	0.000517	2.4348442920017987	not_mentioned		not_mentioned	correct	ok	not_mentioned	released	unavailable
Haiku 5.5	imcs21	calibration	10339479	symptom_043	10339479	0.000517	2.4348442920017987	not_mentioned		not_mentioned	correct	ok	not_mentioned	released	unavailable
Haiku 5.5	imcs21	calibration	10339479	symptom_044	10339479	0.000517	2.4348442920017987	not_mentioned		not_mentioned	correct	ok	not_mentioned	released	unavailable
Haiku 5.5	imcs21	calibration	10339479	symptom_045	10339479	0.000517	2.4348442920017987	not_mentioned		not_mentioned	correct	ok	not_mentioned	released	unavailable
Haiku 5.5	imcs21	calibration	10339479	symptom_046	10339479	0.000517	2.4348442920017987	not_mentioned		not_mentioned	correct	ok	not_mentioned	released	unavailable
Haiku 5.5	imcs21	calibration	10339479	symptom_047	10339479	0.000517	2.4348442920017987	not_mentioned		not_mentioned	correct	ok	not_mentioned	released	unavailable
Haiku 5.5	imcs21	calibration	10339479	symptom_048	10339479	0.000517	2.4348442920017987	not_mentioned		not_mentioned	correct	ok	not_mentioned	released	unavailable
Haiku 5.5	imcs21	calibration	10339479	symptom_049	10339479	0.000517	2.4348442920017987	not_mentioned		not_mentioned	correct	ok	not_mentioned	released	unavailable
Haiku 5.5	imcs21	calibration	10339479	symptom_050	10339479	0.000517	2.4348442920017987	not_mentioned		not_mentioned	correct	ok	not_mentioned	released	unavailable
Haiku 5.5	imcs21	calibration	10339479	symptom_051	10339479	0.000517	2.4348442920017987	not_mentioned		not_mentioned	correct	ok	not_mentioned	released	unavailable
Haiku 5.5	imcs21	calibration	10339479	symptom_052	10339479	0.000517	2.4348442920017987	not_mentioned		not_mentioned	correct	ok	not_mentioned	released	unavailable
Haiku 5.5	imcs21	calibration	10339479	symptom_053	10339479	0.000517	2.4348442920017987	not_mentioned		not_mentioned	correct	ok	not_mentioned	released	unavailable
Haiku 5.5	imcs21	calibration	10339479	symptom_054	10339479	0.000517	2.4348442920017987	not_mentioned		not_mentioned	correct	ok	not_mentioned	released	unavailable
Haiku 5.5	imcs21	calibration	10339479	symptom_055	10339479	0.000517	2.4348442920017987	not_mentioned		not_mentioned	correct	ok	not_mentioned	released	unavailable
Haiku 5.5	imcs21	calibration	10339479	symptom_056	10339479	0.000517	2.4348442920017987	not_mentioned		not_mentioned	correct	ok	not_mentioned	released	unavailable
Haiku 5.5	imcs21	calibration	10339479	symptom_057	10339479	0.000517	2.4348442920017987	not_mentioned		not_mentioned	correct	ok	not_mentioned	released	unavailable
Haiku 5.5	imcs21	calibration	10339479	symptom_058	10339479	0.000517	2.4348442920017987	not_mentioned		not_mentioned	correct	ok	not_mentioned	released	unavailable
Haiku 5.5	imcs21	calibration	10339479	symptom_059	10339479	0.000517	2.4348442920017987	not_mentioned		not_mentioned	correct	ok	not_mentioned	released	unavailable
Haiku 5.5	imcs21	calibration	10339479	symptom_060	10339479	0.000517	2.4348442920017987	not_mentioned		not_mentioned	correct	ok	not_mentioned	released	unavailable
Haiku 5.5	imcs21	calibration	10339479	symptom_061	10339479	0.000517	2.4348442920017987	not_mentioned		not_mentioned	correct	ok	not_mentioned	released	unavailable
Haiku 5.5	imcs21	calibration	10339479	symptom_062	10339479	0.000517	2.4348442920017987	not_mentioned		not_mentioned	correct	ok	not_mentioned	released	unavailable
Haiku 5.5	imcs21	calibration	10339479	symptom_063	10339479	0.000517	2.4348442920017987	not_mentioned		not_mentioned	correct	ok	not_mentioned	released	unavailable
Haiku 5.5	imcs21	calibration	10339479	symptom_064	10339479	0.000517	2.4348442920017987	not_mentioned		not_mentioned	correct	ok	not_mentioned	released	unavailable
Haiku 5.5	imcs21	calibration	10339479	symptom_065	10339479	0.000517	2.4348442920017987	not_mentioned		not_mentioned	correct	ok	not_mentioned	released	unavailable
Haiku 5.5	imcs21	calibration	10339479	symptom_066	10339479	0.000517	2.4348442920017987	not_mentioned		not_mentioned	correct	ok	not_mentioned	released	unavailable
Haiku 5.5	imcs21	calibration	10339479	symptom_067	10339479	0.000517	2.4348442920017987	not_mentioned		not_mentioned	correct	ok	not_mentioned	released	unavailable
Haiku 5.5	imcs21	calibration	10339479	symptom_068	10339479	0.000517	2.4348442920017987	not_mentioned		not_mentioned	correct	ok	not_mentioned	released	unavailable
Haiku 5.5	imcs21	calibration	10339479	symptom_069	10339479	0.000517	2.4348442920017987	not_mentioned		not_mentioned	correct	ok	not_mentioned	released	unavailable
Haiku 5.5	imcs21	calibration	10339479	symptom_070	10339479	0.000517	2.4348442920017987	not_mentioned		not_mentioned	correct	ok	not_mentioned	released	unavailable
Haiku 5.5	imcs21	calibration	10339479	symptom_071	10339479	0.000517	2.4348442920017987	not_mentioned		not_mentioned	correct	ok	not_mentioned	released	unavailable
Haiku 5.5	imcs21	calibration	10339479	symptom_072	10339479	0.000517	2.4348442920017987	not_mentioned		not_mentioned	correct	ok	not_mentioned	released	unavailable
Haiku 5.5	imcs21	calibration	10339479	symptom_073	10339479	0.000517	2.4348442920017987	not_mentioned		not_mentioned	correct	ok	not_mentioned	released	unavailable
Haiku 5.5	imcs21	calibration	10339479	symptom_074	10339479	0.000517	2.4348442920017987	not_mentioned		not_mentioned	correct	ok	not_mentioned	released	unavailable
Haiku 5.5	imcs21	calibration	10339479	symptom_075	10339479	0.000517	2.4348442920017987	not_mentioned		not_mentioned	correct	ok	not_mentioned	released	unavailable
Haiku 5.5	imcs21	calibration	10339479	symptom_076	10339479	0.000517	2.4348442920017987	uncertain	0.45	not_mentioned	incorrect	ok	not_mentioned	released	reported_percentage
Haiku 5.5	imcs21	calibration	10339479	symptom_077	10339479	0.000517	2.4348442920017987	not_mentioned		not_mentioned	correct	ok	not_mentioned	released	unavailable
Haiku 5.5	imcs21	calibration	10339479	symptom_078	10339479	0.000517	2.4348442920017987	not_mentioned		not_mentioned	correct	ok	not_mentioned	released	unavailable
Haiku 5.5	imcs21	calibration	10339479	symptom_079	10339479	0.000517	2.4348442920017987	not_mentioned		not_mentioned	correct	ok	not_mentioned	released	unavailable
Haiku 5.5	imcs21	calibration	10339479	symptom_080	10339479	0.000517	2.4348442920017987	not_mentioned		not_mentioned	correct	ok	not_mentioned	released	unavailable
Haiku 5.5	imcs21	calibration	10339479	symptom_081	10339479	0.000517	2.4348442920017987	not_mentioned		not_mentioned	correct	ok	not_mentioned	released	unavailable
Haiku 5.5	imcs21	calibration	10339479	symptom_082	10339479	0.000517	2.4348442920017987	not_mentioned		not_mentioned	correct	ok	not_mentioned	released	unavailable
Haiku 5.5	imcs21	calibration	10339479	symptom_083	10339479	0.000517	2.4348442920017987	not_mentioned		not_mentioned	correct	ok	not_mentioned	released	unavailable
Haiku 5.5	imcs21	calibration	10339479	symptom_084	10339479	0.000517	2.4348442920017987	not_mentioned		not_mentioned	correct	ok	not_mentioned	released	unavailable
Haiku 5.5	imcs21	calibration	10339479	symptom_085	10339479	0.000517	2.4348442920017987	not_mentioned		not_mentioned	correct	ok	not_mentioned	released	unavailable
Haiku 5.5	imcs21	calibration	10339479	symptom_086	10339479	0.000517	2.4348442920017987	not_mentioned		not_mentioned	correct	ok	not_mentioned	released	unavailable
Haiku 5.5	imcs21	calibration	10339479	symptom_087	10339479	0.000517	2.4348442920017987	not_mentioned		not_mentioned	correct	ok	not_mentioned	released	unavailable
Haiku 5.5	imcs21	calibration	10339479	symptom_088	10339479	0.000517	2.4348442920017987	not_mentioned		not_mentioned	correct	ok	not_mentioned	released	unavailable
Haiku 5.5	imcs21	calibration	10339479	symptom_089	10339479	0.000517	2.4348442920017987	not_mentioned		not_mentioned	correct	ok	not_mentioned	released	unavailable
Haiku 5.5	imcs21	calibration	10339479	symptom_090	10339479	0.000517	2.4348442920017987	not_mentioned		not_mentioned	correct	ok	not_mentioned	released	unavailable
Haiku 5.5	imcs21	calibration	10339479	symptom_091	10339479	0.000517	2.4348442920017987	not_mentioned		not_mentioned	correct	ok	not_mentioned	released	unavailable
Haiku 5.5	imcs21	calibration	10339479	symptom_092	10339479	0.000517	2.4348442920017987	not_mentioned		not_mentioned	correct	ok	not_mentioned	released	unavailable
Haiku 5.5	imcs21	calibration	10339479	symptom_093	10339479	0.000517	2.4348442920017987	not_mentioned		not_mentioned	correct	ok	not_mentioned	released	unavailable
Haiku 5.5	imcs21	calibration	10339479	symptom_094	10339479	0.000517	2.4348442920017987	not_mentioned		not_mentioned	correct	ok	not_mentioned	released	unavailable
Haiku 5.5	imcs21	calibration	10339479	symptom_095	10339479	0.000517	2.4348442920017987	not_mentioned		not_mentioned	correct	ok	not_mentioned	released	unavailable
Haiku 5.5	imcs21	calibration	10339479	symptom_096	10339479	0.000517	2.4348442920017987	not_mentioned		not_mentioned	correct	ok	not_mentioned	released	unavailable
Haiku 5.5	imcs21	calibration	10339479	symptom_097	10339479	0.000517	2.4348442920017987	not_mentioned		not_mentioned	correct	ok	not_mentioned	released	unavailable
Haiku 5.5	imcs21	calibration	10339479	symptom_098	10339479	0.000517	2.4348442920017987	not_mentioned		not_mentioned	correct	ok	not_mentioned	released	unavailable
Haiku 5.5	imcs21	calibration	10339479	symptom_099	10339479	0.000517	2.4348442920017987	not_mentioned		not_mentioned	correct	ok	not_mentioned	released	unavailable
Haiku 5.5	imcs21	calibration	10339479	symptom_100	10339479	0.000517	2.4348442920017987	not_mentioned		not_mentioned	correct	ok	not_mentioned	released	unavailable
Haiku 5.5	imcs21	calibration	10339479	symptom_101	10339479	0.000517	2.4348442920017987	not_mentioned		not_mentioned	correct	ok	not_mentioned	released	unavailable
Haiku 5.5	imcs21	calibration	10339479	symptom_102	10339479	0.000517	2.4348442920017987	not_mentioned		not_mentioned	correct	ok	not_mentioned	released	unavailable
Haiku 5.5	imcs21	calibration	10339479	symptom_103	10339479	0.000517	2.4348442920017987	not_mentioned		not_mentioned	correct	ok	not_mentioned	released	unavailable
Haiku 5.5	imcs21	calibration	10339479	symptom_104	10339479	0.000517	2.4348442920017987	not_mentioned		not_mentioned	correct	ok	not_mentioned	released	unavailable
Haiku 5.5	imcs21	calibration	10339479	symptom_105	10339479	0.000517	2.4348442920017987	not_mentioned		not_mentioned	correct	ok	not_mentioned	released	unavailable
Haiku 5.5	imcs21	calibration	10339479	symptom_106	10339479	0.000517	2.4348442920017987	not_mentioned		not_mentioned	correct	ok	not_mentioned	released	unavailable
Haiku 5.5	imcs21	calibration	10339479	symptom_107	10339479	0.000517	2.4348442920017987	not_mentioned		not_mentioned	correct	ok	not_mentioned	released	unavailable
Haiku 5.5	imcs21	calibration	10339479	symptom_108	10339479	0.000517	2.4348442920017987	not_mentioned		not_mentioned	correct	ok	not_mentioned	released	unavailable
Haiku 5.5	imcs21	calibration	10339479	symptom_109	10339479	0.000517	2.4348442920017987	not_mentioned		not_mentioned	correct	ok	not_mentioned	released	unavailable
Haiku 5.5	imcs21	calibration	10339479	symptom_110	10339479	0.000517	2.4348442920017987	not_mentioned		not_mentioned	correct	ok	not_mentioned	released	unavailable
Haiku 5.5	imcs21	calibration	10339479	symptom_111	10339479	0.000517	2.4348442920017987	not_mentioned		not_mentioned	correct	ok	not_mentioned	released	unavailable
Haiku 5.5	imcs21	calibration	10339479	symptom_112	10339479	0.000517	2.4348442920017987	not_mentioned		not_mentioned	correct	ok	not_mentioned	released	unavailable
Haiku 5.5	imcs21	calibration	10339479	symptom_113	10339479	0.000517	2.4348442920017987	not_mentioned		not_mentioned	correct	ok	not_mentioned	released	unavailable
Haiku 5.5	imcs21	calibration	10339479	symptom_114	10339479	0.000517	2.4348442920017987	not_mentioned		not_mentioned	correct	ok	not_mentioned	released	unavailable
Haiku 5.5	imcs21	calibration	10339479	symptom_115	10339479	0.000517	2.4348442920017987	not_mentioned		not_mentioned	correct	ok	not_mentioned	released	unavailable
Haiku 5.5	imcs21	calibration	10339479	symptom_116	10339479	0.000517	2.4348442920017987	not_mentioned		not_mentioned	correct	ok	not_mentioned	released	unavailable
Haiku 5.5	imcs21	calibration	10339479	symptom_117	10339479	0.000517	2.4348442920017987	not_mentioned		not_mentioned	correct	ok	not_mentioned	released	unavailable
Haiku 5.5	imcs21	calibration	10339479	symptom_118	10339479	0.000517	2.4348442920017987	not_mentioned		not_mentioned	correct	ok	not_mentioned	released	unavailable
Haiku 5.5	imcs21	calibration	10339479	symptom_119	10339479	0.000517	2.4348442920017987	not_mentioned		not_mentioned	correct	ok	not_mentioned	released	unavailable
Haiku 5.5	imcs21	calibration	10339479	symptom_120	10339479	0.000517	2.4348442920017987	not_mentioned		not_mentioned	correct	ok	not_mentioned	released	unavailable
Haiku 5.5	imcs21	calibration	10339479	symptom_121	10339479	0.000517	2.4348442920017987	not_mentioned		not_mentioned	correct	ok	not_mentioned	released	unavailable
Haiku 5.5	imcs21	calibration	10339479	symptom_122	10339479	0.000517	2.4348442920017987	not_mentioned		not_mentioned	correct	ok	not_mentioned	released	unavailable
Haiku 5.5	imcs21	calibration	10339479	symptom_123	10339479	0.000517	2.4348442920017987	not_mentioned		not_mentioned	correct	ok	not_mentioned	released	unavailable
Haiku 5.5	imcs21	calibration	10339479	symptom_124	10339479	0.000517	2.4348442920017987	not_mentioned		not_mentioned	correct	ok	not_mentioned	released	unavailable
Haiku 5.5	imcs21	calibration	10339479	symptom_125	10339479	0.000517	2.4348442920017987	not_mentioned		not_mentioned	correct	ok	not_mentioned	released	unavailable
Haiku 5.5	imcs21	calibration	10339479	symptom_126	10339479	0.000517	2.4348442920017987	not_mentioned		not_mentioned	correct	ok	not_mentioned	released	unavailable
Haiku 5.5	imcs21	calibration	10339479	symptom_127	10339479	0.000517	2.4348442920017987	not_mentioned		not_mentioned	correct	ok	not_mentioned	released	unavailable
Haiku 5.5	imcs21	calibration	10339479	symptom_128	10339479	0.000517	2.4348442920017987	not_mentioned		not_mentioned	correct	ok	not_mentioned	released	unavailable
Haiku 5.5	imcs21	calibration	10339479	symptom_129	10339479	0.000517	2.4348442920017987	not_mentioned		not_mentioned	correct	ok	not_mentioned	released	unavailable
Haiku 5.5	imcs21	calibration	10339479	symptom_130	10339479	0.000517	2.4348442920017987	not_mentioned		not_mentioned	correct	ok	not_mentioned	released	unavailable
Haiku 5.5	imcs21	calibration	10339479	symptom_131	10339479	0.000517	2.4348442920017987	not_mentioned		not_mentioned	correct	ok	not_mentioned	released	unavailable
Haiku 5.5	imcs21	calibration	10339479	symptom_132	10339479	0.000517	2.4348442920017987	not_mentioned		not_mentioned	correct	ok	not_mentioned	released	unavailable
Haiku 5.5	imcs21	calibration	10339479	symptom_133	10339479	0.000517	2.4348442920017987	not_mentioned		not_mentioned	correct	ok	not_mentioned	released	unavailable
Haiku 5.5	imcs21	calibration	10339479	symptom_134	10339479	0.000517	2.4348442920017987	not_mentioned		not_mentioned	correct	ok	not_mentioned	released	unavailable
Haiku 5.5	imcs21	calibration	10339479	symptom_135	10339479	0.000517	2.4348442920017987	not_mentioned		not_mentioned	correct	ok	not_mentioned	released	unavailable
Haiku 5.5	imcs21	calibration	10339479	symptom_136	10339479	0.000517	2.4348442920017987	not_mentioned		not_mentioned	correct	ok	not_mentioned	released	unavailable
Haiku 5.5	imcs21	calibration	10339479	symptom_137	10339479	0.000517	2.4348442920017987	not_mentioned		not_mentioned	correct	ok	not_mentioned	released	unavailable
Haiku 5.5	imcs21	calibration	10339479	symptom_138	10339479	0.000517	2.4348442920017987	not_mentioned		not_mentioned	correct	ok	not_mentioned	released	unavailable
Haiku 5.5	imcs21	calibration	10339479	symptom_139	10339479	0.000517	2.4348442920017987	not_mentioned		not_mentioned	correct	ok	not_mentioned	released	unavailable
Haiku 5.5	imcs21	calibration	10339479	symptom_140	10339479	0.000517	2.4348442920017987	not_mentioned		not_mentioned	correct	ok	not_mentioned	released	unavailable
Haiku 5.5	imcs21	calibration	10339479	symptom_141	10339479	0.000517	2.4348442920017987	not_mentioned		not_mentioned	correct	ok	not_mentioned	released	unavailable
Haiku 5.5	imcs21	calibration	10339479	symptom_142	10339479	0.000517	2.4348442920017987	not_mentioned		not_mentioned	correct	ok	not_mentioned	released	unavailable
Haiku 5.5	imcs21	calibration	10339479	symptom_143	10339479	0.000517	2.4348442920017987	not_mentioned		not_mentioned	correct	ok	not_mentioned	released	unavailable
Haiku 5.5	imcs21	calibration	10339479	symptom_144	10339479	0.000517	2.4348442920017987	not_mentioned		not_mentioned	correct	ok	not_mentioned	released	unavailable
Haiku 5.5	imcs21	calibration	10339479	symptom_145	10339479	0.000517	2.4348442920017987	not_mentioned		not_mentioned	correct	ok	not_mentioned	released	unavailable
Haiku 5.5	imcs21	calibration	10339479	symptom_146	10339479	0.000517	2.4348442920017987	not_mentioned		not_mentioned	correct	ok	not_mentioned	released	unavailable
Haiku 5.5	imcs21	calibration	10339479	symptom_147	10339479	0.000517	2.4348442920017987	not_mentioned		not_mentioned	correct	ok	not_mentioned	released	unavailable
Haiku 5.5	imcs21	calibration	10339479	symptom_148	10339479	0.000517	2.4348442920017987	not_mentioned		not_mentioned	correct	ok	not_mentioned	released	unavailable
Haiku 5.5	imcs21	calibration	10339479	symptom_149	10339479	0.000517	2.4348442920017987	not_mentioned		not_mentioned	correct	ok	not_mentioned	released	unavailable
Haiku 5.5	imcs21	calibration	10339479	symptom_150	10339479	0.000517	2.4348442920017987	not_mentioned		not_mentioned	correct	ok	not_mentioned	released	unavailable
Haiku 5.5	imcs21	calibration	10339479	symptom_151	10339479	0.000517	2.4348442920017987	not_mentioned		not_mentioned	correct	ok	not_mentioned	released	unavailable
Haiku 5.5	imcs21	calibration	10339479	symptom_152	10339479	0.000517	2.4348442920017987	not_mentioned		not_mentioned	correct	ok	not_mentioned	released	unavailable
Haiku 5.5	imcs21	calibration	10339479	symptom_153	10339479	0.000517	2.4348442920017987	not_mentioned		not_mentioned	correct	ok	not_mentioned	released	unavailable
Haiku 5.5	imcs21	calibration	10339479	symptom_154	10339479	0.000517	2.4348442920017987	not_mentioned		not_mentioned	correct	ok	not_mentioned	released	unavailable
Haiku 5.5	imcs21	calibration	10339479	symptom_155	10339479	0.000517	2.4348442920017987	not_mentioned		not_mentioned	correct	ok	not_mentioned	released	unavailable
Haiku 5.5	imcs21	calibration	10339479	symptom_156	10339479	0.000517	2.4348442920017987	not_mentioned		not_mentioned	correct	ok	not_mentioned	released	unavailable
Haiku 5.5	imcs21	calibration	10339479	symptom_157	10339479	0.000517	2.4348442920017987	not_mentioned		not_mentioned	correct	ok	not_mentioned	released	unavailable
Haiku 5.5	imcs21	calibration	10339479	symptom_158	10339479	0.000517	2.4348442920017987	not_mentioned		not_mentioned	correct	ok	not_mentioned	released	unavailable
Haiku 5.5	imcs21	calibration	10339479	symptom_159	10339479	0.000517	2.4348442920017987	not_mentioned		not_mentioned	correct	ok	not_mentioned	released	unavailable
Haiku 5.5	imcs21	calibration	10339479	symptom_160	10339479	0.000517	2.4348442920017987	not_mentioned		not_mentioned	correct	ok	not_mentioned	released	unavailable
Haiku 5.5	imcs21	calibration	10339479	symptom_161	10339479	0.000517	2.4348442920017987	not_mentioned		not_mentioned	correct	ok	not_mentioned	released	unavailable
Haiku 5.5	imcs21	calibration	10339479	symptom_162	10339479	0.000517	2.4348442920017987	not_mentioned		not_mentioned	correct	ok	not_mentioned	released	unavailable
Haiku 5.5	imcs21	calibration	10339479	symptom_163	10339479	0.000517	2.4348442920017987	not_mentioned		not_mentioned	correct	ok	not_mentioned	released	unavailable
Haiku 5.5	imcs21	calibration	10339479	symptom_164	10339479	0.000517	2.4348442920017987	not_mentioned		not_mentioned	correct	ok	not_mentioned	released	unavailable
Haiku 5.5	imcs21	calibration	10339479	symptom_165	10339479	0.000517	2.4348442920017987	not_mentioned		not_mentioned	correct	ok	not_mentioned	released	unavailable
Haiku 5.5	imcs21	calibration	10339479	symptom_166	10339479	0.000517	2.4348442920017987	not_mentioned		not_mentioned	correct	ok	not_mentioned	released	unavailable
Haiku 5.5	imcs21	calibration	10339479	symptom_167	10339479	0.000517	2.4348442920017987	not_mentioned		not_mentioned	correct	ok	not_mentioned	released	unavailable
Haiku 5.5	imcs21	calibration	10339479	symptom_168	10339479	0.000517	2.4348442920017987	not_mentioned		not_mentioned	correct	ok	not_mentioned	released	unavailable
Haiku 5.5	imcs21	calibration	10339479	symptom_169	10339479	0.000517	2.4348442920017987	not_mentioned		not_mentioned	correct	ok	not_mentioned	released	unavailable
Haiku 5.5	imcs21	calibration	10339479	symptom_170	10339479	0.000517	2.4348442920017987	not_mentioned		not_mentioned	correct	ok	not_mentioned	released	unavailable
Haiku 5.5	imcs21	calibration	10339479	symptom_171	10339479	0.000517	2.4348442920017987	not_mentioned		not_mentioned	correct	ok	not_mentioned	released	unavailable
Haiku 5.5	imcs21	calibration	10339479	symptom_172	10339479	0.000517	2.4348442920017987	not_mentioned		not_mentioned	correct	ok	not_mentioned	released	unavailable
Haiku 5.5	imcs21	calibration	10339479	symptom_173	10339479	0.000517	2.4348442920017987	not_mentioned		not_mentioned	correct	ok	not_mentioned	released	unavailable
Haiku 5.5	imcs21	calibration	10339479	symptom_174	10339479	0.000517	2.4348442920017987	not_mentioned		not_mentioned	correct	ok	not_mentioned	released	unavailable
Haiku 5.5	imcs21	calibration	10339479	symptom_175	10339479	0.000517	2.4348442920017987	not_mentioned		not_mentioned	correct	ok	not_mentioned	released	unavailable
Haiku 5.5	imcs21	calibration	10339479	symptom_176	10339479	0.000517	2.4348442920017987	not_mentioned		not_mentioned	correct	ok	not_mentioned	released	unavailable
Haiku 5.5	imcs21	calibration	10339479	symptom_177	10339479	0.000517	2.4348442920017987	not_mentioned		not_mentioned	correct	ok	not_mentioned	released	unavailable
Haiku 5.5	imcs21	calibration	10339479	symptom_178	10339479	0.000517	2.4348442920017987	not_mentioned		not_mentioned	correct	ok	not_mentioned	released	unavailable
Haiku 5.5	imcs21	calibration	10339479	symptom_179	10339479	0.000517	2.4348442920017987	not_mentioned		not_mentioned	correct	ok	not_mentioned	released	unavailable
Haiku 5.5	imcs21	calibration	10339479	symptom_180	10339479	0.000517	2.4348442920017987	not_mentioned		not_mentioned	correct	ok	not_mentioned	released	unavailable
Haiku 5.5	imcs21	calibration	10339479	symptom_181	10339479	0.000517	2.4348442920017987	not_mentioned		not_mentioned	correct	ok	not_mentioned	released	unavailable
Haiku 5.5	imcs21	calibration	10339479	symptom_182	10339479	0.000517	2.4348442920017987	not_mentioned		not_mentioned	correct	ok	not_mentioned	released	unavailable
Haiku 5.5	imcs21	calibration	10339479	symptom_183	10339479	0.000517	2.4348442920017987	not_mentioned		not_mentioned	correct	ok	not_mentioned	released	unavailable
Haiku 5.5	imcs21	calibration	10339479	symptom_184	10339479	0.000517	2.4348442920017987	not_mentioned		not_mentioned	correct	ok	not_mentioned	released	unavailable
Haiku 5.5	imcs21	calibration	10339479	symptom_185	10339479	0.000517	2.4348442920017987	not_mentioned		not_mentioned	correct	ok	not_mentioned	released	unavailable
Haiku 5.5	imcs21	calibration	10339479	symptom_186	10339479	0.000517	2.4348442920017987	not_mentioned		not_mentioned	correct	ok	not_mentioned	released	unavailable
Haiku 5.5	imcs21	calibration	10339479	symptom_187	10339479	0.000517	2.4348442920017987	not_mentioned		not_mentioned	correct	ok	not_mentioned	released	unavailable
Haiku 5.5	imcs21	calibration	10339479	symptom_188	10339479	0.000517	2.4348442920017987	not_mentioned		not_mentioned	correct	ok	not_mentioned	released	unavailable
Haiku 5.5	imcs21	calibration	10339479	symptom_189	10339479	0.000517	2.4348442920017987	not_mentioned		not_mentioned	correct	ok	not_mentioned	released	unavailable
Haiku 5.5	imcs21	calibration	10339479	symptom_190	10339479	0.000517	2.4348442920017987	not_mentioned		not_mentioned	correct	ok	not_mentioned	released	unavailable
Haiku 5.5	imcs21	calibration	10339479	symptom_191	10339479	0.000517	2.4348442920017987	not_mentioned		not_mentioned	correct	ok	not_mentioned	released	unavailable
Haiku 5.5	imcs21	calibration	10339479	symptom_192	10339479	0.000517	2.4348442920017987	not_mentioned		not_mentioned	correct	ok	not_mentioned	released	unavailable
Haiku 5.5	imcs21	calibration	10339479	symptom_193	10339479	0.000517	2.4348442920017987	not_mentioned		not_mentioned	correct	ok	not_mentioned	released	unavailable
Haiku 5.5	imcs21	calibration	10339479	symptom_194	10339479	0.000517	2.4348442920017987	not_mentioned		not_mentioned	correct	ok	not_mentioned	released	unavailable
Haiku 5.5	imcs21	calibration	10339479	symptom_195	10339479	0.000517	2.4348442920017987	not_mentioned		not_mentioned	correct	ok	not_mentioned	released	unavailable
Haiku 5.5	imcs21	calibration	10339479	symptom_196	10339479	0.000517	2.4348442920017987	not_mentioned		not_mentioned	correct	ok	not_mentioned	released	unavailable
Haiku 5.5	imcs21	calibration	10339479	symptom_197	10339479	0.000517	2.4348442920017987	not_mentioned		not_mentioned	correct	ok	not_mentioned	released	unavailable
Haiku 5.5	imcs21	calibration	10339479	symptom_198	10339479	0.000517	2.4348442920017987	not_mentioned		not_mentioned	correct	ok	not_mentioned	released	unavailable
Haiku 5.5	imcs21	calibration	10339479	symptom_199	10339479	0.000517	2.4348442920017987	not_mentioned		not_mentioned	correct	ok	not_mentioned	released	unavailable
Haiku 5.5	imcs21	calibration	10339479	symptom_200	10339479	0.000517	2.4348442920017987	not_mentioned		not_mentioned	correct	ok	not_mentioned	released	unavailable
Haiku 5.5	imcs21	calibration	10339479	symptom_201	10339479	0.000517	2.4348442920017987	not_mentioned		not_mentioned	correct	ok	not_mentioned	released	unavailable
Haiku 5.5	imcs21	calibration	10339479	symptom_202	10339479	0.000517	2.4348442920017987	not_mentioned		not_mentioned	correct	ok	not_mentioned	released	unavailable
Haiku 5.5	imcs21	calibration	10339479	symptom_203	10339479	0.000517	2.4348442920017987	not_mentioned		not_mentioned	correct	ok	not_mentioned	released	unavailable
Haiku 5.5	imcs21	calibration	10339479	symptom_204	10339479	0.000517	2.4348442920017987	not_mentioned		not_mentioned	correct	ok	not_mentioned	released	unavailable
Haiku 5.5	imcs21	calibration	10339479	symptom_205	10339479	0.000517	2.4348442920017987	not_mentioned		not_mentioned	correct	ok	not_mentioned	released	unavailable
Haiku 5.5	imcs21	calibration	10339479	symptom_206	10339479	0.000517	2.4348442920017987	not_mentioned		not_mentioned	correct	ok	not_mentioned	released	unavailable
Haiku 5.5	imcs21	calibration	10339479	symptom_207	10339479	0.000517	2.4348442920017987	not_mentioned		not_mentioned	correct	ok	not_mentioned	released	unavailable
Haiku 5.5	imcs21	calibration	10339479	symptom_208	10339479	0.000517	2.4348442920017987	not_mentioned		not_mentioned	correct	ok	not_mentioned	released	unavailable
Haiku 5.5	imcs21	calibration	10339479	symptom_209	10339479	0.000517	2.4348442920017987	not_mentioned		not_mentioned	correct	ok	not_mentioned	released	unavailable
Haiku 5.5	imcs21	calibration	10339479	symptom_210	10339479	0.000517	2.4348442920017987	not_mentioned		not_mentioned	correct	ok	not_mentioned	released	unavailable
Haiku 5.5	imcs21	calibration	10339479	symptom_211	10339479	0.000517	2.4348442920017987	not_mentioned		not_mentioned	correct	ok	not_mentioned	released	unavailable
Haiku 5.5	imcs21	calibration	10339479	symptom_212	10339479	0.000517	2.4348442920017987	not_mentioned		not_mentioned	correct	ok	not_mentioned	released	unavailable
Haiku 5.5	imcs21	calibration	10339479	symptom_213	10339479	0.000517	2.4348442920017987	not_mentioned		not_mentioned	correct	ok	not_mentioned	released	unavailable
Haiku 5.5	imcs21	calibration	10339479	symptom_214	10339479	0.000517	2.4348442920017987	not_mentioned		not_mentioned	correct	ok	not_mentioned	released	unavailable
Haiku 5.5	imcs21	calibration	10339479	symptom_215	10339479	0.000517	2.4348442920017987	not_mentioned		not_mentioned	correct	ok	not_mentioned	released	unavailable
Haiku 5.5	imcs21	calibration	10339479	symptom_216	10339479	0.000517	2.4348442920017987	not_mentioned		not_mentioned	correct	ok	not_mentioned	released	unavailable
Haiku 5.5	imcs21	calibration	10339479	symptom_217	10339479	0.000517	2.4348442920017987	not_mentioned		not_mentioned	correct	ok	not_mentioned	released	unavailable
Haiku 5.5	imcs21	calibration	10339479	symptom_218	10339479	0.000517	2.4348442920017987	not_mentioned		not_mentioned	correct	ok	not_mentioned	released	unavailable
Haiku 5.5	imcs21	calibration	10339479	symptom_219	10339479	0.000517	2.4348442920017987	not_mentioned		not_mentioned	correct	ok	not_mentioned	released	unavailable
Haiku 5.5	imcs21	calibration	10339479	symptom_220	10339479	0.000517	2.4348442920017987	not_mentioned		not_mentioned	correct	ok	not_mentioned	released	unavailable
Haiku 5.5	imcs21	calibration	10339479	symptom_221	10339479	0.000517	2.4348442920017987	not_mentioned		not_mentioned	correct	ok	not_mentioned	released	unavailable
Haiku 5.5	imcs21	calibration	10339479	symptom_222	10339479	0.000517	2.4348442920017987	not_mentioned		not_mentioned	correct	ok	not_mentioned	released	unavailable
Haiku 5.5	imcs21	calibration	10339479	symptom_223	10339479	0.000517	2.4348442920017987	not_mentioned		not_mentioned	correct	ok	not_mentioned	released	unavailable
Haiku 5.5	imcs21	calibration	10339479	symptom_224	10339479	0.000517	2.4348442920017987	not_mentioned		not_mentioned	correct	ok	not_mentioned	released	unavailable
Haiku 5.5	imcs21	calibration	10339479	symptom_225	10339479	0.000517	2.4348442920017987	not_mentioned		not_mentioned	correct	ok	not_mentioned	released	unavailable
Haiku 5.5	imcs21	calibration	10339479	symptom_226	10339479	0.000517	2.4348442920017987	not_mentioned		not_mentioned	correct	ok	not_mentioned	released	unavailable
Haiku 5.5	imcs21	calibration	10339479	symptom_227	10339479	0.000517	2.4348442920017987	not_mentioned		not_mentioned	correct	ok	not_mentioned	released	unavailable
Haiku 5.5	imcs21	calibration	10339479	symptom_228	10339479	0.000517	2.4348442920017987	not_mentioned		not_mentioned	correct	ok	not_mentioned	released	unavailable
Haiku 5.5	imcs21	calibration	10339479	symptom_229	10339479	0.000517	2.4348442920017987	not_mentioned		not_mentioned	correct	ok	not_mentioned	released	unavailable
Haiku 5.5	imcs21	calibration	10339479	symptom_230	10339479	0.000517	2.4348442920017987	not_mentioned		not_mentioned	correct	ok	not_mentioned	released	unavailable
Haiku 5.5	imcs21	calibration	10339479	symptom_231	10339479	0.000517	2.4348442920017987	not_mentioned		not_mentioned	correct	ok	not_mentioned	released	unavailable
Haiku 5.5	imcs21	calibration	10339479	symptom_232	10339479	0.000517	2.4348442920017987	not_mentioned		not_mentioned	correct	ok	not_mentioned	released	unavailable
Haiku 5.5	imcs21	calibration	10339479	symptom_233	10339479	0.000517	2.4348442920017987	not_mentioned		not_mentioned	correct	ok	not_mentioned	released	unavailable
Haiku 5.5	imcs21	calibration	10339479	symptom_234	10339479	0.000517	2.4348442920017987	not_mentioned		not_mentioned	correct	ok	not_mentioned	released	unavailable
Haiku 5.5	imcs21	calibration	10339479	symptom_235	10339479	0.000517	2.4348442920017987	not_mentioned		not_mentioned	correct	ok	not_mentioned	released	unavailable
Haiku 5.5	imcs21	calibration	10339479	symptom_236	10339479	0.000517	2.4348442920017987	not_mentioned		not_mentioned	correct	ok	not_mentioned	released	unavailable
Haiku 5.5	imcs21	calibration	10339479	symptom_237	10339479	0.000517	2.4348442920017987	not_mentioned		not_mentioned	correct	ok	not_mentioned	released	unavailable
Haiku 5.5	imcs21	calibration	10339479	symptom_238	10339479	0.000517	2.4348442920017987	not_mentioned		not_mentioned	correct	ok	not_mentioned	released	unavailable
Haiku 5.5	imcs21	calibration	10339479	symptom_239	10339479	0.000517	2.4348442920017987	not_mentioned		not_mentioned	correct	ok	not_mentioned	released	unavailable
Haiku 5.5	imcs21	calibration	10339479	symptom_240	10339479	0.000517	2.4348442920017987	not_mentioned		not_mentioned	correct	ok	not_mentioned	released	unavailable
Haiku 5.5	imcs21	calibration	10339479	symptom_241	10339479	0.000517	2.4348442920017987	not_mentioned		not_mentioned	correct	ok	not_mentioned	released	unavailable
Haiku 5.5	imcs21	calibration	10339479	symptom_242	10339479	0.000517	2.4348442920017987	not_mentioned		not_mentioned	correct	ok	not_mentioned	released	unavailable
Haiku 5.5	imcs21	calibration	10339479	symptom_243	10339479	0.000517	2.4348442920017987	not_mentioned		not_mentioned	correct	ok	not_mentioned	released	unavailable
Haiku 5.5	imcs21	calibration	10339479	symptom_244	10339479	0.000517	2.4348442920017987	not_mentioned		not_mentioned	correct	ok	not_mentioned	released	unavailable
Haiku 5.5	imcs21	calibration	10339479	symptom_245	10339479	0.000517	2.4348442920017987	not_mentioned		not_mentioned	correct	ok	not_mentioned	released	unavailable
Haiku 5.5	imcs21	calibration	10339479	symptom_246	10339479	0.000517	2.4348442920017987	not_mentioned		not_mentioned	correct	ok	not_mentioned	released	unavailable
Haiku 5.5	imcs21	calibration	10339479	symptom_247	10339479	0.000517	2.4348442920017987	not_mentioned		not_mentioned	correct	ok	not_mentioned	released	unavailable
Haiku 5.5	imcs21	calibration	10339479	symptom_248	10339479	0.000517	2.4348442920017987	not_mentioned		not_mentioned	correct	ok	not_mentioned	released	unavailable
Haiku 5.5	imcs21	calibration	10339479	symptom_249	10339479	0.000517	2.4348442920017987	not_mentioned		not_mentioned	correct	ok	not_mentioned	released	unavailable
Haiku 5.5	imcs21	calibration	10339479	symptom_250	10339479	0.000517	2.4348442920017987	not_mentioned		not_mentioned	correct	ok	not_mentioned	released	unavailable
Haiku 5.5	imcs21	calibration	10339479	symptom_251	10339479	0.000517	2.4348442920017987	not_mentioned		not_mentioned	correct	ok	not_mentioned	released	unavailable
Haiku 5.5	imcs21	calibration	10339479	symptom_252	10339479	0.000517	2.4348442920017987	not_mentioned		not_mentioned	correct	ok	not_mentioned	released	unavailable
Haiku 5.5	imcs21	calibration	10339479	symptom_253	10339479	0.000517	2.4348442920017987	not_mentioned		not_mentioned	correct	ok	not_mentioned	released	unavailable
Haiku 5.5	imcs21	calibration	10339479	symptom_254	10339479	0.000517	2.4348442920017987	not_mentioned		not_mentioned	correct	ok	not_mentioned	released	unavailable
Haiku 5.5	imcs21	calibration	10339479	symptom_255	10339479	0.000517	2.4348442920017987	not_mentioned		not_mentioned	correct	ok	not_mentioned	released	unavailable
Haiku 5.5	imcs21	calibration	10339479	symptom_256	10339479	0.000517	2.4348442920017987	not_mentioned		not_mentioned	correct	ok	not_mentioned	released	unavailable
Haiku 5.5	imcs21	calibration	10339479	symptom_257	10339479	0.000517	2.4348442920017987	not_mentioned		not_mentioned	correct	ok	not_mentioned	released	unavailable
Haiku 5.5	imcs21	calibration	10339479	symptom_258	10339479	0.000517	2.4348442920017987	not_mentioned		not_mentioned	correct	ok	not_mentioned	released	unavailable
Haiku 5.5	imcs21	calibration	10339479	symptom_259	10339479	0.000517	2.4348442920017987	not_mentioned		not_mentioned	correct	ok	not_mentioned	released	unavailable
Haiku 5.5	imcs21	calibration	10339479	symptom_260	10339479	0.000517	2.4348442920017987	not_mentioned		not_mentioned	correct	ok	not_mentioned	released	unavailable
Haiku 5.5	imcs21	calibration	10339479	symptom_261	10339479	0.000517	2.4348442920017987	not_mentioned		not_mentioned	correct	ok	not_mentioned	released	unavailable
Haiku 5.5	imcs21	calibration	10339479	symptom_262	10339479	0.000517	2.4348442920017987	not_mentioned		not_mentioned	correct	ok	not_mentioned	released	unavailable
Haiku 5.5	imcs21	calibration	10339479	symptom_263	10339479	0.000517	2.4348442920017987	not_mentioned		not_mentioned	correct	ok	not_mentioned	released	unavailable
Haiku 5.5	imcs21	calibration	10339479	symptom_264	10339479	0.000517	2.4348442920017987	not_mentioned		not_mentioned	correct	ok	not_mentioned	released	unavailable
Haiku 5.5	imcs21	calibration	10339479	symptom_265	10339479	0.000517	2.4348442920017987	not_mentioned		not_mentioned	correct	ok	not_mentioned	released	unavailable
Haiku 5.5	imcs21	calibration	10339479	symptom_266	10339479	0.000517	2.4348442920017987	not_mentioned		not_mentioned	correct	ok	not_mentioned	released	unavailable
Haiku 5.5	imcs21	calibration	10339479	symptom_267	10339479	0.000517	2.4348442920017987	not_mentioned		not_mentioned	correct	ok	not_mentioned	released	unavailable
Haiku 5.5	imcs21	calibration	10339479	symptom_268	10339479	0.000517	2.4348442920017987	not_mentioned		not_mentioned	correct	ok	not_mentioned	released	unavailable
Haiku 5.5	imcs21	calibration	10339479	symptom_269	10339479	0.000517	2.4348442920017987	not_mentioned		not_mentioned	correct	ok	not_mentioned	released	unavailable
Haiku 5.5	imcs21	calibration	10339479	symptom_270	10339479	0.000517	2.4348442920017987	not_mentioned		not_mentioned	correct	ok	not_mentioned	released	unavailable
Haiku 5.5	imcs21	calibration	10339479	symptom_271	10339479	0.000517	2.4348442920017987	not_mentioned		not_mentioned	correct	ok	not_mentioned	released	unavailable
Haiku 5.5	imcs21	calibration	10339479	symptom_272	10339479	0.000517	2.4348442920017987	not_mentioned		not_mentioned	correct	ok	not_mentioned	released	unavailable
Haiku 5.5	imcs21	calibration	10339479	symptom_273	10339479	0.000517	2.4348442920017987	not_mentioned		not_mentioned	correct	ok	not_mentioned	released	unavailable
Haiku 5.5	imcs21	calibration	10339479	symptom_274	10339479	0.000517	2.4348442920017987	not_mentioned		not_mentioned	correct	ok	not_mentioned	released	unavailable
Haiku 5.5	imcs21	calibration	10339479	symptom_275	10339479	0.000517	2.4348442920017987	not_mentioned		not_mentioned	correct	ok	not_mentioned	released	unavailable
Haiku 5.5	imcs21	calibration	10339479	symptom_276	10339479	0.000517	2.4348442920017987	not_mentioned		not_mentioned	correct	ok	not_mentioned	released	unavailable
Haiku 5.5	imcs21	calibration	10339479	symptom_277	10339479	0.000517	2.4348442920017987	not_mentioned		not_mentioned	correct	ok	not_mentioned	released	unavailable
Haiku 5.5	imcs21	calibration	10339479	symptom_278	10339479	0.000517	2.4348442920017987	not_mentioned		not_mentioned	correct	ok	not_mentioned	released	unavailable
Haiku 5.5	imcs21	calibration	10339479	symptom_279	10339479	0.000517	2.4348442920017987	not_mentioned		not_mentioned	correct	ok	not_mentioned	released	unavailable
Haiku 5.5	imcs21	calibration	10339479	symptom_280	10339479	0.000517	2.4348442920017987	not_mentioned		not_mentioned	correct	ok	not_mentioned	released	unavailable
Haiku 5.5	imcs21	calibration	10339479	symptom_281	10339479	0.000517	2.4348442920017987	not_mentioned		not_mentioned	correct	ok	not_mentioned	released	unavailable
Haiku 5.5	imcs21	calibration	10339479	symptom_282	10339479	0.000517	2.4348442920017987	not_mentioned		not_mentioned	correct	ok	not_mentioned	released	unavailable
Haiku 5.5	imcs21	calibration	10339479	symptom_283	10339479	0.000517	2.4348442920017987	not_mentioned		not_mentioned	correct	ok	not_mentioned	released	unavailable
Haiku 5.5	imcs21	calibration	10339479	symptom_284	10339479	0.000517	2.4348442920017987	not_mentioned		not_mentioned	correct	ok	not_mentioned	released	unavailable
Haiku 5.5	imcs21	calibration	10339479	symptom_285	10339479	0.000517	2.4348442920017987	not_mentioned		not_mentioned	correct	ok	not_mentioned	released	unavailable
Haiku 5.5	imcs21	calibration	10339479	symptom_286	10339479	0.000517	2.4348442920017987	not_mentioned		not_mentioned	correct	ok	not_mentioned	released	unavailable
Haiku 5.5	imcs21	calibration	10339479	symptom_287	10339479	0.000517	2.4348442920017987	not_mentioned		not_mentioned	correct	ok	not_mentioned	released	unavailable
Haiku 5.5	imcs21	calibration	10339479	symptom_288	10339479	0.000517	2.4348442920017987	not_mentioned		not_mentioned	correct	ok	not_mentioned	released	unavailable
Haiku 5.5	imcs21	calibration	10339479	symptom_289	10339479	0.000517	2.4348442920017987	not_mentioned		not_mentioned	correct	ok	not_mentioned	released	unavailable
Haiku 5.5	imcs21	calibration	10339479	symptom_290	10339479	0.000517	2.4348442920017987	not_mentioned		not_mentioned	correct	ok	not_mentioned	released	unavailable
Haiku 5.5	imcs21	calibration	10339479	symptom_291	10339479	0.000517	2.4348442920017987	not_mentioned		not_mentioned	correct	ok	not_mentioned	released	unavailable
Haiku 5.5	imcs21	calibration	10339479	symptom_292	10339479	0.000517	2.4348442920017987	not_mentioned		not_mentioned	correct	ok	not_mentioned	released	unavailable
Haiku 5.5	imcs21	calibration	10339479	symptom_293	10339479	0.000517	2.4348442920017987	not_mentioned		not_mentioned	correct	ok	not_mentioned	released	unavailable
Haiku 5.5	imcs21	calibration	10339479	symptom_294	10339479	0.000517	2.4348442920017987	not_mentioned		not_mentioned	correct	ok	not_mentioned	released	unavailable
Haiku 5.5	imcs21	calibration	10339479	symptom_295	10339479	0.000517	2.4348442920017987	not_mentioned		not_mentioned	correct	ok	not_mentioned	released	unavailable
Haiku 5.5	imcs21	calibration	10339479	symptom_296	10339479	0.000517	2.4348442920017987	not_mentioned		not_mentioned	correct	ok	not_mentioned	released	unavailable
Haiku 5.5	imcs21	calibration	10339479	symptom_297	10339479	0.000517	2.4348442920017987	not_mentioned		not_mentioned	correct	ok	not_mentioned	released	unavailable
Haiku 5.5	imcs21	calibration	10339479	symptom_298	10339479	0.000517	2.4348442920017987	not_mentioned		not_mentioned	correct	ok	not_mentioned	released	unavailable
Haiku 5.5	imcs21	calibration	10339479	symptom_299	10339479	0.000517	2.4348442920017987	not_mentioned		not_mentioned	correct	ok	not_mentioned	released	unavailable
Haiku 5.5	imcs21	calibration	10339479	symptom_300	10339479	0.000517	2.4348442920017987	not_mentioned		not_mentioned	correct	ok	not_mentioned	released	unavailable
Haiku 5.5	imcs21	calibration	10339479	symptom_301	10339479	0.000517	2.4348442920017987	not_mentioned		not_mentioned	correct	ok	not_mentioned	released	unavailable
Haiku 5.5	imcs21	calibration	10339479	symptom_302	10339479	0.000517	2.4348442920017987	not_mentioned		not_mentioned	correct	ok	not_mentioned	released	unavailable
Haiku 5.5	imcs21	calibration	10339479	symptom_303	10339479	0.000517	2.4348442920017987	not_mentioned		not_mentioned	correct	ok	not_mentioned	released	unavailable
Haiku 5.5	imcs21	calibration	10339479	symptom_304	10339479	0.000517	2.4348442920017987	not_mentioned		not_mentioned	correct	ok	not_mentioned	released	unavailable
Haiku 5.5	imcs21	calibration	10339479	symptom_305	10339479	0.000517	2.4348442920017987	not_mentioned		not_mentioned	correct	ok	not_mentioned	released	unavailable
Haiku 5.5	imcs21	calibration	10339479	symptom_306	10339479	0.000517	2.4348442920017987	not_mentioned		not_mentioned	correct	ok	not_mentioned	released	unavailable
Haiku 5.5	imcs21	calibration	10339479	symptom_307	10339479	0.000517	2.4348442920017987	not_mentioned		not_mentioned	correct	ok	not_mentioned	released	unavailable
Haiku 5.5	imcs21	calibration	10339479	symptom_308	10339479	0.000517	2.4348442920017987	not_mentioned		not_mentioned	correct	ok	not_mentioned	released	unavailable
Haiku 5.5	imcs21	calibration	10339479	symptom_309	10339479	0.000517	2.4348442920017987	not_mentioned		not_mentioned	correct	ok	not_mentioned	released	unavailable
Haiku 5.5	imcs21	calibration	10339479	symptom_310	10339479	0.000517	2.4348442920017987	not_mentioned		not_mentioned	correct	ok	not_mentioned	released	unavailable
Haiku 5.5	imcs21	calibration	10339479	symptom_311	10339479	0.000517	2.4348442920017987	not_mentioned		not_mentioned	correct	ok	not_mentioned	released	unavailable
Haiku 5.5	imcs21	calibration	10339479	symptom_312	10339479	0.000517	2.4348442920017987	not_mentioned		not_mentioned	correct	ok	not_mentioned	released	unavailable
Haiku 5.5	imcs21	calibration	10339479	symptom_313	10339479	0.000517	2.4348442920017987	not_mentioned		not_mentioned	correct	ok	not_mentioned	released	unavailable
Haiku 5.5	imcs21	calibration	10339479	symptom_314	10339479	0.000517	2.4348442920017987	not_mentioned		not_mentioned	correct	ok	not_mentioned	released	unavailable
Haiku 5.5	imcs21	calibration	10339479	symptom_315	10339479	0.000517	2.4348442920017987	not_mentioned		not_mentioned	correct	ok	not_mentioned	released	unavailable
Haiku 5.5	imcs21	calibration	10339479	symptom_316	10339479	0.000517	2.4348442920017987	not_mentioned		not_mentioned	correct	ok	not_mentioned	released	unavailable
Haiku 5.5	imcs21	calibration	10339479	symptom_317	10339479	0.000517	2.4348442920017987	not_mentioned		not_mentioned	correct	ok	not_mentioned	released	unavailable
Haiku 5.5	imcs21	calibration	10339479	symptom_318	10339479	0.000517	2.4348442920017987	not_mentioned		not_mentioned	correct	ok	not_mentioned	released	unavailable
Haiku 5.5	imcs21	calibration	10339479	symptom_319	10339479	0.000517	2.4348442920017987	not_mentioned		not_mentioned	correct	ok	not_mentioned	released	unavailable
Haiku 5.5	imcs21	calibration	10339479	symptom_320	10339479	0.000517	2.4348442920017987	not_mentioned		not_mentioned	correct	ok	not_mentioned	released	unavailable
Haiku 5.5	imcs21	calibration	10339479	symptom_321	10339479	0.000517	2.4348442920017987	not_mentioned		not_mentioned	correct	ok	not_mentioned	released	unavailable
Haiku 5.5	imcs21	calibration	10339479	symptom_322	10339479	0.000517	2.4348442920017987	not_mentioned		not_mentioned	correct	ok	not_mentioned	released	unavailable
Haiku 5.5	imcs21	calibration	10339479	symptom_323	10339479	0.000517	2.4348442920017987	not_mentioned		not_mentioned	correct	ok	not_mentioned	released	unavailable
Haiku 5.5	imcs21	calibration	10339479	symptom_324	10339479	0.000517	2.4348442920017987	not_mentioned		not_mentioned	correct	ok	not_mentioned	released	unavailable
Haiku 5.5	imcs21	calibration	10339479	symptom_325	10339479	0.000517	2.4348442920017987	not_mentioned		not_mentioned	correct	ok	not_mentioned	released	unavailable
Haiku 5.5	imcs21	calibration	10339479	symptom_326	10339479	0.000517	2.4348442920017987	not_mentioned		not_mentioned	correct	ok	not_mentioned	released	unavailable
Haiku 5.5	imcs21	calibration	10339479	symptom_327	10339479	0.000517	2.4348442920017987	not_mentioned		not_mentioned	correct	ok	not_mentioned	released	unavailable
Haiku 5.5	imcs21	calibration	10339479	symptom_328	10339479	0.000517	2.4348442920017987	not_mentioned		not_mentioned	correct	ok	not_mentioned	released	unavailable
Haiku 5.5	imcs21	calibration	10339479	symptom_329	10339479	0.000517	2.4348442920017987	not_mentioned		not_mentioned	correct	ok	not_mentioned	released	unavailable
Haiku 5.5	imcs21	calibration	10339479	symptom_330	10339479	0.000517	2.4348442920017987	not_mentioned		not_mentioned	correct	ok	not_mentioned	released	unavailable
Haiku 5.5	imcs21	calibration	10339599	symptom_000	10339599	0.0008341	5.508707916829735	not_mentioned		uncertain	incorrect	ok	uncertain	released	unavailable
Haiku 5.5	imcs21	calibration	10339599	symptom_001	10339599	0.0008341	5.508707916829735	positive	0.95	positive	correct	ok	positive	released	reported_percentage
Haiku 5.5	imcs21	calibration	10339599	symptom_002	10339599	0.0008341	5.508707916829735	not_mentioned		not_mentioned	correct	ok	not_mentioned	released	unavailable
Haiku 5.5	imcs21	calibration	10339599	symptom_003	10339599	0.0008341	5.508707916829735	not_mentioned		uncertain	incorrect	ok	uncertain	released	unavailable
Haiku 5.5	imcs21	calibration	10339599	symptom_004	10339599	0.0008341	5.508707916829735	not_mentioned		not_mentioned	correct	ok	not_mentioned	released	unavailable
Haiku 5.5	imcs21	calibration	10339599	symptom_005	10339599	0.0008341	5.508707916829735	not_mentioned		not_mentioned	correct	ok	not_mentioned	released	unavailable
Haiku 5.5	imcs21	calibration	10339599	symptom_006	10339599	0.0008341	5.508707916829735	positive	0.9	positive	correct	ok	positive	released	reported_percentage
Haiku 5.5	imcs21	calibration	10339599	symptom_007	10339599	0.0008341	5.508707916829735	not_mentioned		positive	incorrect	ok	positive	released	unavailable
Haiku 5.5	imcs21	calibration	10339599	symptom_008	10339599	0.0008341	5.508707916829735	not_mentioned		not_mentioned	correct	ok	not_mentioned	released	unavailable
Haiku 5.5	imcs21	calibration	10339599	symptom_009	10339599	0.0008341	5.508707916829735	positive	0.7	positive	correct	ok	positive	released	reported_percentage
Haiku 5.5	imcs21	calibration	10339599	symptom_010	10339599	0.0008341	5.508707916829735	not_mentioned		not_mentioned	correct	ok	not_mentioned	released	unavailable
Haiku 5.5	imcs21	calibration	10339599	symptom_011	10339599	0.0008341	5.508707916829735	not_mentioned		not_mentioned	correct	ok	not_mentioned	released	unavailable
Haiku 5.5	imcs21	calibration	10339599	symptom_012	10339599	0.0008341	5.508707916829735	not_mentioned		not_mentioned	correct	ok	not_mentioned	released	unavailable
Haiku 5.5	imcs21	calibration	10339599	symptom_013	10339599	0.0008341	5.508707916829735	not_mentioned		not_mentioned	correct	ok	not_mentioned	released	unavailable
Haiku 5.5	imcs21	calibration	10339599	symptom_014	10339599	0.0008341	5.508707916829735	not_mentioned		not_mentioned	correct	ok	not_mentioned	released	unavailable
Haiku 5.5	imcs21	calibration	10339599	symptom_015	10339599	0.0008341	5.508707916829735	not_mentioned		not_mentioned	correct	ok	not_mentioned	released	unavailable
Haiku 5.5	imcs21	calibration	10339599	symptom_016	10339599	0.0008341	5.508707916829735	not_mentioned		not_mentioned	correct	ok	not_mentioned	released	unavailable
Haiku 5.5	imcs21	calibration	10339599	symptom_017	10339599	0.0008341	5.508707916829735	not_mentioned		not_mentioned	correct	ok	not_mentioned	released	unavailable
Haiku 5.5	imcs21	calibration	10339599	symptom_018	10339599	0.0008341	5.508707916829735	not_mentioned		not_mentioned	correct	ok	not_mentioned	released	unavailable
Haiku 5.5	imcs21	calibration	10339599	symptom_019	10339599	0.0008341	5.508707916829735	not_mentioned		not_mentioned	correct	ok	not_mentioned	released	unavailable
Haiku 5.5	imcs21	calibration	10339599	symptom_020	10339599	0.0008341	5.508707916829735	not_mentioned		not_mentioned	correct	ok	not_mentioned	released	unavailable
Haiku 5.5	imcs21	calibration	10339599	symptom_021	10339599	0.0008341	5.508707916829735	not_mentioned		positive	incorrect	ok	positive	released	unavailable
Haiku 5.5	imcs21	calibration	10339599	symptom_022	10339599	0.0008341	5.508707916829735	not_mentioned		not_mentioned	correct	ok	not_mentioned	released	unavailable
Haiku 5.5	imcs21	calibration	10339599	symptom_023	10339599	0.0008341	5.508707916829735	not_mentioned		not_mentioned	correct	ok	not_mentioned	released	unavailable
Haiku 5.5	imcs21	calibration	10339599	symptom_024	10339599	0.0008341	5.508707916829735	not_mentioned		not_mentioned	correct	ok	not_mentioned	released	unavailable
Haiku 5.5	imcs21	calibration	10339599	symptom_025	10339599	0.0008341	5.508707916829735	not_mentioned		not_mentioned	correct	ok	not_mentioned	released	unavailable
Haiku 5.5	imcs21	calibration	10339599	symptom_026	10339599	0.0008341	5.508707916829735	not_mentioned		not_mentioned	correct	ok	not_mentioned	released	unavailable
Haiku 5.5	imcs21	calibration	10339599	symptom_027	10339599	0.0008341	5.508707916829735	not_mentioned		not_mentioned	correct	ok	not_mentioned	released	unavailable
Haiku 5.5	imcs21	calibration	10339599	symptom_028	10339599	0.0008341	5.508707916829735	not_mentioned		not_mentioned	correct	ok	not_mentioned	released	unavailable
Haiku 5.5	imcs21	calibration	10339599	symptom_029	10339599	0.0008341	5.508707916829735	not_mentioned		not_mentioned	correct	ok	not_mentioned	released	unavailable
Haiku 5.5	imcs21	calibration	10339599	symptom_030	10339599	0.0008341	5.508707916829735	positive	0.6	not_mentioned	incorrect	ok	not_mentioned	released	reported_percentage
Haiku 5.5	imcs21	calibration	10339599	symptom_031	10339599	0.0008341	5.508707916829735	not_mentioned		not_mentioned	correct	ok	not_mentioned	released	unavailable
Haiku 5.5	imcs21	calibration	10339599	symptom_032	10339599	0.0008341	5.508707916829735	not_mentioned		not_mentioned	correct	ok	not_mentioned	released	unavailable
Haiku 5.5	imcs21	calibration	10339599	symptom_033	10339599	0.0008341	5.508707916829735	negative	0.8	not_mentioned	incorrect	ok	not_mentioned	released	reported_percentage
Haiku 5.5	imcs21	calibration	10339599	symptom_034	10339599	0.0008341	5.508707916829735	not_mentioned		not_mentioned	correct	ok	not_mentioned	released	unavailable
Haiku 5.5	imcs21	calibration	10339599	symptom_035	10339599	0.0008341	5.508707916829735	not_mentioned		not_mentioned	correct	ok	not_mentioned	released	unavailable
Haiku 5.5	imcs21	calibration	10339599	symptom_036	10339599	0.0008341	5.508707916829735	not_mentioned		not_mentioned	correct	ok	not_mentioned	released	unavailable
Haiku 5.5	imcs21	calibration	10339599	symptom_037	10339599	0.0008341	5.508707916829735	not_mentioned		not_mentioned	correct	ok	not_mentioned	released	unavailable
Haiku 5.5	imcs21	calibration	10339599	symptom_038	10339599	0.0008341	5.508707916829735	not_mentioned		not_mentioned	correct	ok	not_mentioned	released	unavailable
Haiku 5.5	imcs21	calibration	10339599	symptom_039	10339599	0.0008341	5.508707916829735	positive	0.85	positive	correct	ok	positive	released	reported_percentage
Haiku 5.5	imcs21	calibration	10339599	symptom_040	10339599	0.0008341	5.508707916829735	not_mentioned		not_mentioned	correct	ok	not_mentioned	released	unavailable
Haiku 5.5	imcs21	calibration	10339599	symptom_041	10339599	0.0008341	5.508707916829735	not_mentioned		not_mentioned	correct	ok	not_mentioned	released	unavailable
Haiku 5.5	imcs21	calibration	10339599	symptom_042	10339599	0.0008341	5.508707916829735	not_mentioned		not_mentioned	correct	ok	not_mentioned	released	unavailable
Haiku 5.5	imcs21	calibration	10339599	symptom_043	10339599	0.0008341	5.508707916829735	not_mentioned		not_mentioned	correct	ok	not_mentioned	released	unavailable
Haiku 5.5	imcs21	calibration	10339599	symptom_044	10339599	0.0008341	5.508707916829735	not_mentioned		not_mentioned	correct	ok	not_mentioned	released	unavailable
Haiku 5.5	imcs21	calibration	10339599	symptom_045	10339599	0.0008341	5.508707916829735	not_mentioned		not_mentioned	correct	ok	not_mentioned	released	unavailable
Haiku 5.5	imcs21	calibration	10339599	symptom_046	10339599	0.0008341	5.508707916829735	not_mentioned		not_mentioned	correct	ok	not_mentioned	released	unavailable
Haiku 5.5	imcs21	calibration	10339599	symptom_047	10339599	0.0008341	5.508707916829735	not_mentioned		not_mentioned	correct	ok	not_mentioned	released	unavailable
Haiku 5.5	imcs21	calibration	10339599	symptom_048	10339599	0.0008341	5.508707916829735	not_mentioned		not_mentioned	correct	ok	not_mentioned	released	unavailable
Haiku 5.5	imcs21	calibration	10339599	symptom_049	10339599	0.0008341	5.508707916829735	not_mentioned		not_mentioned	correct	ok	not_mentioned	released	unavailable
Haiku 5.5	imcs21	calibration	10339599	symptom_050	10339599	0.0008341	5.508707916829735	not_mentioned		not_mentioned	correct	ok	not_mentioned	released	unavailable
Haiku 5.5	imcs21	calibration	10339599	symptom_051	10339599	0.0008341	5.508707916829735	not_mentioned		not_mentioned	correct	ok	not_mentioned	released	unavailable
Haiku 5.5	imcs21	calibration	10339599	symptom_052	10339599	0.0008341	5.508707916829735	not_mentioned		not_mentioned	correct	ok	not_mentioned	released	unavailable
Haiku 5.5	imcs21	calibration	10339599	symptom_053	10339599	0.0008341	5.508707916829735	not_mentioned		not_mentioned	correct	ok	not_mentioned	released	unavailable
Haiku 5.5	imcs21	calibration	10339599	symptom_054	10339599	0.0008341	5.508707916829735	not_mentioned		not_mentioned	correct	ok	not_mentioned	released	unavailable
Haiku 5.5	imcs21	calibration	10339599	symptom_055	10339599	0.0008341	5.508707916829735	not_mentioned		not_mentioned	correct	ok	not_mentioned	released	unavailable
Haiku 5.5	imcs21	calibration	10339599	symptom_056	10339599	0.0008341	5.508707916829735	not_mentioned		not_mentioned	correct	ok	not_mentioned	released	unavailable
Haiku 5.5	imcs21	calibration	10339599	symptom_057	10339599	0.0008341	5.508707916829735	not_mentioned		not_mentioned	correct	ok	not_mentioned	released	unavailable
Haiku 5.5	imcs21	calibration	10339599	symptom_058	10339599	0.0008341	5.508707916829735	not_mentioned		not_mentioned	correct	ok	not_mentioned	released	unavailable
Haiku 5.5	imcs21	calibration	10339599	symptom_059	10339599	0.0008341	5.508707916829735	positive	0.55	not_mentioned	incorrect	ok	not_mentioned	released	reported_percentage
Haiku 5.5	imcs21	calibration	10339599	symptom_060	10339599	0.0008341	5.508707916829735	not_mentioned		not_mentioned	correct	ok	not_mentioned	released	unavailable
Haiku 5.5	imcs21	calibration	10339599	symptom_061	10339599	0.0008341	5.508707916829735	not_mentioned		not_mentioned	correct	ok	not_mentioned	released	unavailable
Haiku 5.5	imcs21	calibration	10339599	symptom_062	10339599	0.0008341	5.508707916829735	positive	0.9	positive	correct	ok	positive	released	reported_percentage
Haiku 5.5	imcs21	calibration	10339599	symptom_063	10339599	0.0008341	5.508707916829735	not_mentioned		not_mentioned	correct	ok	not_mentioned	released	unavailable
Haiku 5.5	imcs21	calibration	10339599	symptom_064	10339599	0.0008341	5.508707916829735	not_mentioned		not_mentioned	correct	ok	not_mentioned	released	unavailable
Haiku 5.5	imcs21	calibration	10339599	symptom_065	10339599	0.0008341	5.508707916829735	not_mentioned		not_mentioned	correct	ok	not_mentioned	released	unavailable
Haiku 5.5	imcs21	calibration	10339599	symptom_066	10339599	0.0008341	5.508707916829735	not_mentioned		not_mentioned	correct	ok	not_mentioned	released	unavailable
Haiku 5.5	imcs21	calibration	10339599	symptom_067	10339599	0.0008341	5.508707916829735	not_mentioned		not_mentioned	correct	ok	not_mentioned	released	unavailable
Haiku 5.5	imcs21	calibration	10339599	symptom_068	10339599	0.0008341	5.508707916829735	not_mentioned		not_mentioned	correct	ok	not_mentioned	released	unavailable
Haiku 5.5	imcs21	calibration	10339599	symptom_069	10339599	0.0008341	5.508707916829735	not_mentioned		not_mentioned	correct	ok	not_mentioned	released	unavailable
Haiku 5.5	imcs21	calibration	10339599	symptom_070	10339599	0.0008341	5.508707916829735	not_mentioned		not_mentioned	correct	ok	not_mentioned	released	unavailable
Haiku 5.5	imcs21	calibration	10339599	symptom_071	10339599	0.0008341	5.508707916829735	not_mentioned		not_mentioned	correct	ok	not_mentioned	released	unavailable
Haiku 5.5	imcs21	calibration	10339599	symptom_072	10339599	0.0008341	5.508707916829735	not_mentioned		not_mentioned	correct	ok	not_mentioned	released	unavailable
Haiku 5.5	imcs21	calibration	10339599	symptom_073	10339599	0.0008341	5.508707916829735	not_mentioned		not_mentioned	correct	ok	not_mentioned	released	unavailable
Haiku 5.5	imcs21	calibration	10339599	symptom_074	10339599	0.0008341	5.508707916829735	not_mentioned		not_mentioned	correct	ok	not_mentioned	released	unavailable
Haiku 5.5	imcs21	calibration	10339599	symptom_075	10339599	0.0008341	5.508707916829735	not_mentioned		not_mentioned	correct	ok	not_mentioned	released	unavailable
Haiku 5.5	imcs21	calibration	10339599	symptom_076	10339599	0.0008341	5.508707916829735	not_mentioned		not_mentioned	correct	ok	not_mentioned	released	unavailable
Haiku 5.5	imcs21	calibration	10339599	symptom_077	10339599	0.0008341	5.508707916829735	not_mentioned		not_mentioned	correct	ok	not_mentioned	released	unavailable
Haiku 5.5	imcs21	calibration	10339599	symptom_078	10339599	0.0008341	5.508707916829735	not_mentioned		not_mentioned	correct	ok	not_mentioned	released	unavailable
Haiku 5.5	imcs21	calibration	10339599	symptom_079	10339599	0.0008341	5.508707916829735	not_mentioned		not_mentioned	correct	ok	not_mentioned	released	unavailable
Haiku 5.5	imcs21	calibration	10339599	symptom_080	10339599	0.0008341	5.508707916829735	not_mentioned		not_mentioned	correct	ok	not_mentioned	released	unavailable
Haiku 5.5	imcs21	calibration	10339599	symptom_081	10339599	0.0008341	5.508707916829735	not_mentioned		not_mentioned	correct	ok	not_mentioned	released	unavailable
Haiku 5.5	imcs21	calibration	10339599	symptom_082	10339599	0.0008341	5.508707916829735	not_mentioned		not_mentioned	correct	ok	not_mentioned	released	unavailable
Haiku 5.5	imcs21	calibration	10339599	symptom_083	10339599	0.0008341	5.508707916829735	not_mentioned		not_mentioned	correct	ok	not_mentioned	released	unavailable
Haiku 5.5	imcs21	calibration	10339599	symptom_084	10339599	0.0008341	5.508707916829735	not_mentioned		not_mentioned	correct	ok	not_mentioned	released	unavailable
Haiku 5.5	imcs21	calibration	10339599	symptom_085	10339599	0.0008341	5.508707916829735	not_mentioned		not_mentioned	correct	ok	not_mentioned	released	unavailable
Haiku 5.5	imcs21	calibration	10339599	symptom_086	10339599	0.0008341	5.508707916829735	not_mentioned		not_mentioned	correct	ok	not_mentioned	released	unavailable
Haiku 5.5	imcs21	calibration	10339599	symptom_087	10339599	0.0008341	5.508707916829735	not_mentioned		not_mentioned	correct	ok	not_mentioned	released	unavailable
Haiku 5.5	imcs21	calibration	10339599	symptom_088	10339599	0.0008341	5.508707916829735	not_mentioned		not_mentioned	correct	ok	not_mentioned	released	unavailable
Haiku 5.5	imcs21	calibration	10339599	symptom_089	10339599	0.0008341	5.508707916829735	not_mentioned		not_mentioned	correct	ok	not_mentioned	released	unavailable
Haiku 5.5	imcs21	calibration	10339599	symptom_090	10339599	0.0008341	5.508707916829735	not_mentioned		not_mentioned	correct	ok	not_mentioned	released	unavailable
Haiku 5.5	imcs21	calibration	10339599	symptom_091	10339599	0.0008341	5.508707916829735	not_mentioned		not_mentioned	correct	ok	not_mentioned	released	unavailable
Haiku 5.5	imcs21	calibration	10339599	symptom_092	10339599	0.0008341	5.508707916829735	not_mentioned		uncertain	incorrect	ok	uncertain	released	unavailable
Haiku 5.5	imcs21	calibration	10339599	symptom_093	10339599	0.0008341	5.508707916829735	not_mentioned		not_mentioned	correct	ok	not_mentioned	released	unavailable
Haiku 5.5	imcs21	calibration	10339599	symptom_094	10339599	0.0008341	5.508707916829735	not_mentioned		not_mentioned	correct	ok	not_mentioned	released	unavailable
Haiku 5.5	imcs21	calibration	10339599	symptom_095	10339599	0.0008341	5.508707916829735	not_mentioned		not_mentioned	correct	ok	not_mentioned	released	unavailable
Haiku 5.5	imcs21	calibration	10339599	symptom_096	10339599	0.0008341	5.508707916829735	not_mentioned		not_mentioned	correct	ok	not_mentioned	released	unavailable
Haiku 5.5	imcs21	calibration	10339599	symptom_097	10339599	0.0008341	5.508707916829735	not_mentioned		not_mentioned	correct	ok	not_mentioned	released	unavailable
Haiku 5.5	imcs21	calibration	10339599	symptom_098	10339599	0.0008341	5.508707916829735	not_mentioned		not_mentioned	correct	ok	not_mentioned	released	unavailable
Haiku 5.5	imcs21	calibration	10339599	symptom_099	10339599	0.0008341	5.508707916829735	not_mentioned		not_mentioned	correct	ok	not_mentioned	released	unavailable
Haiku 5.5	imcs21	calibration	10339599	symptom_100	10339599	0.0008341	5.508707916829735	not_mentioned		not_mentioned	correct	ok	not_mentioned	released	unavailable
Haiku 5.5	imcs21	calibration	10339599	symptom_101	10339599	0.0008341	5.508707916829735	not_mentioned		not_mentioned	correct	ok	not_mentioned	released	unavailable
Haiku 5.5	imcs21	calibration	10339599	symptom_102	10339599	0.0008341	5.508707916829735	not_mentioned		not_mentioned	correct	ok	not_mentioned	released	unavailable
Haiku 5.5	imcs21	calibration	10339599	symptom_103	10339599	0.0008341	5.508707916829735	not_mentioned		not_mentioned	correct	ok	not_mentioned	released	unavailable
Haiku 5.5	imcs21	calibration	10339599	symptom_104	10339599	0.0008341	5.508707916829735	not_mentioned		not_mentioned	correct	ok	not_mentioned	released	unavailable
Haiku 5.5	imcs21	calibration	10339599	symptom_105	10339599	0.0008341	5.508707916829735	not_mentioned		not_mentioned	correct	ok	not_mentioned	released	unavailable
Haiku 5.5	imcs21	calibration	10339599	symptom_106	10339599	0.0008341	5.508707916829735	not_mentioned		not_mentioned	correct	ok	not_mentioned	released	unavailable
Haiku 5.5	imcs21	calibration	10339599	symptom_107	10339599	0.0008341	5.508707916829735	not_mentioned		not_mentioned	correct	ok	not_mentioned	released	unavailable
Haiku 5.5	imcs21	calibration	10339599	symptom_108	10339599	0.0008341	5.508707916829735	not_mentioned		not_mentioned	correct	ok	not_mentioned	released	unavailable
Haiku 5.5	imcs21	calibration	10339599	symptom_109	10339599	0.0008341	5.508707916829735	not_mentioned		not_mentioned	correct	ok	not_mentioned	released	unavailable
Haiku 5.5	imcs21	calibration	10339599	symptom_110	10339599	0.0008341	5.508707916829735	not_mentioned		not_mentioned	correct	ok	not_mentioned	released	unavailable
Haiku 5.5	imcs21	calibration	10339599	symptom_111	10339599	0.0008341	5.508707916829735	not_mentioned		not_mentioned	correct	ok	not_mentioned	released	unavailable
Haiku 5.5	imcs21	calibration	10339599	symptom_112	10339599	0.0008341	5.508707916829735	not_mentioned		not_mentioned	correct	ok	not_mentioned	released	unavailable
Haiku 5.5	imcs21	calibration	10339599	symptom_113	10339599	0.0008341	5.508707916829735	not_mentioned		not_mentioned	correct	ok	not_mentioned	released	unavailable
Haiku 5.5	imcs21	calibration	10339599	symptom_114	10339599	0.0008341	5.508707916829735	not_mentioned		not_mentioned	correct	ok	not_mentioned	released	unavailable
Haiku 5.5	imcs21	calibration	10339599	symptom_115	10339599	0.0008341	5.508707916829735	not_mentioned		not_mentioned	correct	ok	not_mentioned	released	unavailable
Haiku 5.5	imcs21	calibration	10339599	symptom_116	10339599	0.0008341	5.508707916829735	not_mentioned		not_mentioned	correct	ok	not_mentioned	released	unavailable
Haiku 5.5	imcs21	calibration	10339599	symptom_117	10339599	0.0008341	5.508707916829735	not_mentioned		not_mentioned	correct	ok	not_mentioned	released	unavailable
Haiku 5.5	imcs21	calibration	10339599	symptom_118	10339599	0.0008341	5.508707916829735	not_mentioned		not_mentioned	correct	ok	not_mentioned	released	unavailable
Haiku 5.5	imcs21	calibration	10339599	symptom_119	10339599	0.0008341	5.508707916829735	not_mentioned		not_mentioned	correct	ok	not_mentioned	released	unavailable
Haiku 5.5	imcs21	calibration	10339599	symptom_120	10339599	0.0008341	5.508707916829735	not_mentioned		not_mentioned	correct	ok	not_mentioned	released	unavailable
Haiku 5.5	imcs21	calibration	10339599	symptom_121	10339599	0.0008341	5.508707916829735	not_mentioned		not_mentioned	correct	ok	not_mentioned	released	unavailable
Haiku 5.5	imcs21	calibration	10339599	symptom_122	10339599	0.0008341	5.508707916829735	not_mentioned		not_mentioned	correct	ok	not_mentioned	released	unavailable
Haiku 5.5	imcs21	calibration	10339599	symptom_123	10339599	0.0008341	5.508707916829735	not_mentioned		not_mentioned	correct	ok	not_mentioned	released	unavailable
Haiku 5.5	imcs21	calibration	10339599	symptom_124	10339599	0.0008341	5.508707916829735	not_mentioned		not_mentioned	correct	ok	not_mentioned	released	unavailable
Haiku 5.5	imcs21	calibration	10339599	symptom_125	10339599	0.0008341	5.508707916829735	not_mentioned		not_mentioned	correct	ok	not_mentioned	released	unavailable
Haiku 5.5	imcs21	calibration	10339599	symptom_126	10339599	0.0008341	5.508707916829735	not_mentioned		not_mentioned	correct	ok	not_mentioned	released	unavailable
Haiku 5.5	imcs21	calibration	10339599	symptom_127	10339599	0.0008341	5.508707916829735	not_mentioned		not_mentioned	correct	ok	not_mentioned	released	unavailable
Haiku 5.5	imcs21	calibration	10339599	symptom_128	10339599	0.0008341	5.508707916829735	not_mentioned		not_mentioned	correct	ok	not_mentioned	released	unavailable
Haiku 5.5	imcs21	calibration	10339599	symptom_129	10339599	0.0008341	5.508707916829735	not_mentioned		not_mentioned	correct	ok	not_mentioned	released	unavailable
Haiku 5.5	imcs21	calibration	10339599	symptom_130	10339599	0.0008341	5.508707916829735	not_mentioned		not_mentioned	correct	ok	not_mentioned	released	unavailable
Haiku 5.5	imcs21	calibration	10339599	symptom_131	10339599	0.0008341	5.508707916829735	not_mentioned		not_mentioned	correct	ok	not_mentioned	released	unavailable
Haiku 5.5	imcs21	calibration	10339599	symptom_132	10339599	0.0008341	5.508707916829735	not_mentioned		not_mentioned	correct	ok	not_mentioned	released	unavailable
Haiku 5.5	imcs21	calibration	10339599	symptom_133	10339599	0.0008341	5.508707916829735	not_mentioned		not_mentioned	correct	ok	not_mentioned	released	unavailable
Haiku 5.5	imcs21	calibration	10339599	symptom_134	10339599	0.0008341	5.508707916829735	not_mentioned		not_mentioned	correct	ok	not_mentioned	released	unavailable
Haiku 5.5	imcs21	calibration	10339599	symptom_135	10339599	0.0008341	5.508707916829735	not_mentioned		not_mentioned	correct	ok	not_mentioned	released	unavailable
Haiku 5.5	imcs21	calibration	10339599	symptom_136	10339599	0.0008341	5.508707916829735	not_mentioned		not_mentioned	correct	ok	not_mentioned	released	unavailable
Haiku 5.5	imcs21	calibration	10339599	symptom_137	10339599	0.0008341	5.508707916829735	not_mentioned		not_mentioned	correct	ok	not_mentioned	released	unavailable
Haiku 5.5	imcs21	calibration	10339599	symptom_138	10339599	0.0008341	5.508707916829735	not_mentioned		not_mentioned	correct	ok	not_mentioned	released	unavailable
Haiku 5.5	imcs21	calibration	10339599	symptom_139	10339599	0.0008341	5.508707916829735	not_mentioned		not_mentioned	correct	ok	not_mentioned	released	unavailable
Haiku 5.5	imcs21	calibration	10339599	symptom_140	10339599	0.0008341	5.508707916829735	not_mentioned		not_mentioned	correct	ok	not_mentioned	released	unavailable
Haiku 5.5	imcs21	calibration	10339599	symptom_141	10339599	0.0008341	5.508707916829735	not_mentioned		not_mentioned	correct	ok	not_mentioned	released	unavailable
Haiku 5.5	imcs21	calibration	10339599	symptom_142	10339599	0.0008341	5.508707916829735	not_mentioned		not_mentioned	correct	ok	not_mentioned	released	unavailable
Haiku 5.5	imcs21	calibration	10339599	symptom_143	10339599	0.0008341	5.508707916829735	not_mentioned		not_mentioned	correct	ok	not_mentioned	released	unavailable
Haiku 5.5	imcs21	calibration	10339599	symptom_144	10339599	0.0008341	5.508707916829735	not_mentioned		not_mentioned	correct	ok	not_mentioned	released	unavailable
Haiku 5.5	imcs21	calibration	10339599	symptom_145	10339599	0.0008341	5.508707916829735	not_mentioned		not_mentioned	correct	ok	not_mentioned	released	unavailable
Haiku 5.5	imcs21	calibration	10339599	symptom_146	10339599	0.0008341	5.508707916829735	not_mentioned		not_mentioned	correct	ok	not_mentioned	released	unavailable
Haiku 5.5	imcs21	calibration	10339599	symptom_147	10339599	0.0008341	5.508707916829735	not_mentioned		not_mentioned	correct	ok	not_mentioned	released	unavailable
Haiku 5.5	imcs21	calibration	10339599	symptom_148	10339599	0.0008341	5.508707916829735	not_mentioned		not_mentioned	correct	ok	not_mentioned	released	unavailable
Haiku 5.5	imcs21	calibration	10339599	symptom_149	10339599	0.0008341	5.508707916829735	not_mentioned		not_mentioned	correct	ok	not_mentioned	released	unavailable
Haiku 5.5	imcs21	calibration	10339599	symptom_150	10339599	0.0008341	5.508707916829735	not_mentioned		not_mentioned	correct	ok	not_mentioned	released	unavailable
Haiku 5.5	imcs21	calibration	10339599	symptom_151	10339599	0.0008341	5.508707916829735	not_mentioned		not_mentioned	correct	ok	not_mentioned	released	unavailable
Haiku 5.5	imcs21	calibration	10339599	symptom_152	10339599	0.0008341	5.508707916829735	not_mentioned		not_mentioned	correct	ok	not_mentioned	released	unavailable
Haiku 5.5	imcs21	calibration	10339599	symptom_153	10339599	0.0008341	5.508707916829735	not_mentioned		not_mentioned	correct	ok	not_mentioned	released	unavailable
Haiku 5.5	imcs21	calibration	10339599	symptom_154	10339599	0.0008341	5.508707916829735	not_mentioned		not_mentioned	correct	ok	not_mentioned	released	unavailable
Haiku 5.5	imcs21	calibration	10339599	symptom_155	10339599	0.0008341	5.508707916829735	not_mentioned		not_mentioned	correct	ok	not_mentioned	released	unavailable
Haiku 5.5	imcs21	calibration	10339599	symptom_156	10339599	0.0008341	5.508707916829735	not_mentioned		not_mentioned	correct	ok	not_mentioned	released	unavailable
Haiku 5.5	imcs21	calibration	10339599	symptom_157	10339599	0.0008341	5.508707916829735	not_mentioned		not_mentioned	correct	ok	not_mentioned	released	unavailable
Haiku 5.5	imcs21	calibration	10339599	symptom_158	10339599	0.0008341	5.508707916829735	not_mentioned		not_mentioned	correct	ok	not_mentioned	released	unavailable
Haiku 5.5	imcs21	calibration	10339599	symptom_159	10339599	0.0008341	5.508707916829735	not_mentioned		not_mentioned	correct	ok	not_mentioned	released	unavailable
Haiku 5.5	imcs21	calibration	10339599	symptom_160	10339599	0.0008341	5.508707916829735	not_mentioned		not_mentioned	correct	ok	not_mentioned	released	unavailable
Haiku 5.5	imcs21	calibration	10339599	symptom_161	10339599	0.0008341	5.508707916829735	not_mentioned		not_mentioned	correct	ok	not_mentioned	released	unavailable
Haiku 5.5	imcs21	calibration	10339599	symptom_162	10339599	0.0008341	5.508707916829735	not_mentioned		not_mentioned	correct	ok	not_mentioned	released	unavailable
Haiku 5.5	imcs21	calibration	10339599	symptom_163	10339599	0.0008341	5.508707916829735	not_mentioned		not_mentioned	correct	ok	not_mentioned	released	unavailable
Haiku 5.5	imcs21	calibration	10339599	symptom_164	10339599	0.0008341	5.508707916829735	not_mentioned		not_mentioned	correct	ok	not_mentioned	released	unavailable
Haiku 5.5	imcs21	calibration	10339599	symptom_165	10339599	0.0008341	5.508707916829735	not_mentioned		not_mentioned	correct	ok	not_mentioned	released	unavailable
Haiku 5.5	imcs21	calibration	10339599	symptom_166	10339599	0.0008341	5.508707916829735	not_mentioned		not_mentioned	correct	ok	not_mentioned	released	unavailable
Haiku 5.5	imcs21	calibration	10339599	symptom_167	10339599	0.0008341	5.508707916829735	not_mentioned		not_mentioned	correct	ok	not_mentioned	released	unavailable
Haiku 5.5	imcs21	calibration	10339599	symptom_168	10339599	0.0008341	5.508707916829735	not_mentioned		not_mentioned	correct	ok	not_mentioned	released	unavailable
Haiku 5.5	imcs21	calibration	10339599	symptom_169	10339599	0.0008341	5.508707916829735	not_mentioned		not_mentioned	correct	ok	not_mentioned	released	unavailable
Haiku 5.5	imcs21	calibration	10339599	symptom_170	10339599	0.0008341	5.508707916829735	not_mentioned		not_mentioned	correct	ok	not_mentioned	released	unavailable
Haiku 5.5	imcs21	calibration	10339599	symptom_171	10339599	0.0008341	5.508707916829735	not_mentioned		not_mentioned	correct	ok	not_mentioned	released	unavailable
Haiku 5.5	imcs21	calibration	10339599	symptom_172	10339599	0.0008341	5.508707916829735	not_mentioned		not_mentioned	correct	ok	not_mentioned	released	unavailable
Haiku 5.5	imcs21	calibration	10339599	symptom_173	10339599	0.0008341	5.508707916829735	not_mentioned		not_mentioned	correct	ok	not_mentioned	released	unavailable
Haiku 5.5	imcs21	calibration	10339599	symptom_174	10339599	0.0008341	5.508707916829735	not_mentioned		not_mentioned	correct	ok	not_mentioned	released	unavailable
Haiku 5.5	imcs21	calibration	10339599	symptom_175	10339599	0.0008341	5.508707916829735	not_mentioned		not_mentioned	correct	ok	not_mentioned	released	unavailable
Haiku 5.5	imcs21	calibration	10339599	symptom_176	10339599	0.0008341	5.508707916829735	not_mentioned		not_mentioned	correct	ok	not_mentioned	released	unavailable
Haiku 5.5	imcs21	calibration	10339599	symptom_177	10339599	0.0008341	5.508707916829735	not_mentioned		not_mentioned	correct	ok	not_mentioned	released	unavailable
Haiku 5.5	imcs21	calibration	10339599	symptom_178	10339599	0.0008341	5.508707916829735	not_mentioned		not_mentioned	correct	ok	not_mentioned	released	unavailable
Haiku 5.5	imcs21	calibration	10339599	symptom_179	10339599	0.0008341	5.508707916829735	not_mentioned		not_mentioned	correct	ok	not_mentioned	released	unavailable
Haiku 5.5	imcs21	calibration	10339599	symptom_180	10339599	0.0008341	5.508707916829735	not_mentioned		not_mentioned	correct	ok	not_mentioned	released	unavailable
Haiku 5.5	imcs21	calibration	10339599	symptom_181	10339599	0.0008341	5.508707916829735	not_mentioned		not_mentioned	correct	ok	not_mentioned	released	unavailable
Haiku 5.5	imcs21	calibration	10339599	symptom_182	10339599	0.0008341	5.508707916829735	not_mentioned		not_mentioned	correct	ok	not_mentioned	released	unavailable
Haiku 5.5	imcs21	calibration	10339599	symptom_183	10339599	0.0008341	5.508707916829735	not_mentioned		not_mentioned	correct	ok	not_mentioned	released	unavailable
Haiku 5.5	imcs21	calibration	10339599	symptom_184	10339599	0.0008341	5.508707916829735	not_mentioned		not_mentioned	correct	ok	not_mentioned	released	unavailable
Haiku 5.5	imcs21	calibration	10339599	symptom_185	10339599	0.0008341	5.508707916829735	not_mentioned		not_mentioned	correct	ok	not_mentioned	released	unavailable
Haiku 5.5	imcs21	calibration	10339599	symptom_186	10339599	0.0008341	5.508707916829735	not_mentioned		not_mentioned	correct	ok	not_mentioned	released	unavailable
Haiku 5.5	imcs21	calibration	10339599	symptom_187	10339599	0.0008341	5.508707916829735	not_mentioned		not_mentioned	correct	ok	not_mentioned	released	unavailable
Haiku 5.5	imcs21	calibration	10339599	symptom_188	10339599	0.0008341	5.508707916829735	not_mentioned		not_mentioned	correct	ok	not_mentioned	released	unavailable
Haiku 5.5	imcs21	calibration	10339599	symptom_189	10339599	0.0008341	5.508707916829735	not_mentioned		not_mentioned	correct	ok	not_mentioned	released	unavailable
Haiku 5.5	imcs21	calibration	10339599	symptom_190	10339599	0.0008341	5.508707916829735	not_mentioned		not_mentioned	correct	ok	not_mentioned	released	unavailable
Haiku 5.5	imcs21	calibration	10339599	symptom_191	10339599	0.0008341	5.508707916829735	not_mentioned		not_mentioned	correct	ok	not_mentioned	released	unavailable
Haiku 5.5	imcs21	calibration	10339599	symptom_192	10339599	0.0008341	5.508707916829735	not_mentioned		not_mentioned	correct	ok	not_mentioned	released	unavailable
Haiku 5.5	imcs21	calibration	10339599	symptom_193	10339599	0.0008341	5.508707916829735	not_mentioned		not_mentioned	correct	ok	not_mentioned	released	unavailable
Haiku 5.5	imcs21	calibration	10339599	symptom_194	10339599	0.0008341	5.508707916829735	not_mentioned		not_mentioned	correct	ok	not_mentioned	released	unavailable
Haiku 5.5	imcs21	calibration	10339599	symptom_195	10339599	0.0008341	5.508707916829735	not_mentioned		not_mentioned	correct	ok	not_mentioned	released	unavailable
Haiku 5.5	imcs21	calibration	10339599	symptom_196	10339599	0.0008341	5.508707916829735	not_mentioned		not_mentioned	correct	ok	not_mentioned	released	unavailable
Haiku 5.5	imcs21	calibration	10339599	symptom_197	10339599	0.0008341	5.508707916829735	not_mentioned		not_mentioned	correct	ok	not_mentioned	released	unavailable
Haiku 5.5	imcs21	calibration	10339599	symptom_198	10339599	0.0008341	5.508707916829735	not_mentioned		not_mentioned	correct	ok	not_mentioned	released	unavailable
Haiku 5.5	imcs21	calibration	10339599	symptom_199	10339599	0.0008341	5.508707916829735	not_mentioned		not_mentioned	correct	ok	not_mentioned	released	unavailable
Haiku 5.5	imcs21	calibration	10339599	symptom_200	10339599	0.0008341	5.508707916829735	not_mentioned		not_mentioned	correct	ok	not_mentioned	released	unavailable
Haiku 5.5	imcs21	calibration	10339599	symptom_201	10339599	0.0008341	5.508707916829735	not_mentioned		not_mentioned	correct	ok	not_mentioned	released	unavailable
Haiku 5.5	imcs21	calibration	10339599	symptom_202	10339599	0.0008341	5.508707916829735	not_mentioned		not_mentioned	correct	ok	not_mentioned	released	unavailable
Haiku 5.5	imcs21	calibration	10339599	symptom_203	10339599	0.0008341	5.508707916829735	not_mentioned		not_mentioned	correct	ok	not_mentioned	released	unavailable
Haiku 5.5	imcs21	calibration	10339599	symptom_204	10339599	0.0008341	5.508707916829735	not_mentioned		not_mentioned	correct	ok	not_mentioned	released	unavailable
Haiku 5.5	imcs21	calibration	10339599	symptom_205	10339599	0.0008341	5.508707916829735	not_mentioned		not_mentioned	correct	ok	not_mentioned	released	unavailable
Haiku 5.5	imcs21	calibration	10339599	symptom_206	10339599	0.0008341	5.508707916829735	not_mentioned		not_mentioned	correct	ok	not_mentioned	released	unavailable
Haiku 5.5	imcs21	calibration	10339599	symptom_207	10339599	0.0008341	5.508707916829735	not_mentioned		not_mentioned	correct	ok	not_mentioned	released	unavailable
Haiku 5.5	imcs21	calibration	10339599	symptom_208	10339599	0.0008341	5.508707916829735	not_mentioned		not_mentioned	correct	ok	not_mentioned	released	unavailable
Haiku 5.5	imcs21	calibration	10339599	symptom_209	10339599	0.0008341	5.508707916829735	not_mentioned		not_mentioned	correct	ok	not_mentioned	released	unavailable
Haiku 5.5	imcs21	calibration	10339599	symptom_210	10339599	0.0008341	5.508707916829735	not_mentioned		not_mentioned	correct	ok	not_mentioned	released	unavailable
Haiku 5.5	imcs21	calibration	10339599	symptom_211	10339599	0.0008341	5.508707916829735	not_mentioned		not_mentioned	correct	ok	not_mentioned	released	unavailable
Haiku 5.5	imcs21	calibration	10339599	symptom_212	10339599	0.0008341	5.508707916829735	not_mentioned		not_mentioned	correct	ok	not_mentioned	released	unavailable
Haiku 5.5	imcs21	calibration	10339599	symptom_213	10339599	0.0008341	5.508707916829735	not_mentioned		not_mentioned	correct	ok	not_mentioned	released	unavailable
Haiku 5.5	imcs21	calibration	10339599	symptom_214	10339599	0.0008341	5.508707916829735	not_mentioned		not_mentioned	correct	ok	not_mentioned	released	unavailable
Haiku 5.5	imcs21	calibration	10339599	symptom_215	10339599	0.0008341	5.508707916829735	not_mentioned		not_mentioned	correct	ok	not_mentioned	released	unavailable
Haiku 5.5	imcs21	calibration	10339599	symptom_216	10339599	0.0008341	5.508707916829735	not_mentioned		not_mentioned	correct	ok	not_mentioned	released	unavailable
Haiku 5.5	imcs21	calibration	10339599	symptom_217	10339599	0.0008341	5.508707916829735	not_mentioned		not_mentioned	correct	ok	not_mentioned	released	unavailable
Haiku 5.5	imcs21	calibration	10339599	symptom_218	10339599	0.0008341	5.508707916829735	not_mentioned		not_mentioned	correct	ok	not_mentioned	released	unavailable
Haiku 5.5	imcs21	calibration	10339599	symptom_219	10339599	0.0008341	5.508707916829735	not_mentioned		not_mentioned	correct	ok	not_mentioned	released	unavailable
Haiku 5.5	imcs21	calibration	10339599	symptom_220	10339599	0.0008341	5.508707916829735	not_mentioned		not_mentioned	correct	ok	not_mentioned	released	unavailable
Haiku 5.5	imcs21	calibration	10339599	symptom_221	10339599	0.0008341	5.508707916829735	not_mentioned		not_mentioned	correct	ok	not_mentioned	released	unavailable
Haiku 5.5	imcs21	calibration	10339599	symptom_222	10339599	0.0008341	5.508707916829735	not_mentioned		not_mentioned	correct	ok	not_mentioned	released	unavailable
Haiku 5.5	imcs21	calibration	10339599	symptom_223	10339599	0.0008341	5.508707916829735	not_mentioned		not_mentioned	correct	ok	not_mentioned	released	unavailable
Haiku 5.5	imcs21	calibration	10339599	symptom_224	10339599	0.0008341	5.508707916829735	not_mentioned		not_mentioned	correct	ok	not_mentioned	released	unavailable
Haiku 5.5	imcs21	calibration	10339599	symptom_225	10339599	0.0008341	5.508707916829735	not_mentioned		not_mentioned	correct	ok	not_mentioned	released	unavailable
Haiku 5.5	imcs21	calibration	10339599	symptom_226	10339599	0.0008341	5.508707916829735	not_mentioned		not_mentioned	correct	ok	not_mentioned	released	unavailable
Haiku 5.5	imcs21	calibration	10339599	symptom_227	10339599	0.0008341	5.508707916829735	not_mentioned		not_mentioned	correct	ok	not_mentioned	released	unavailable
Haiku 5.5	imcs21	calibration	10339599	symptom_228	10339599	0.0008341	5.508707916829735	not_mentioned		not_mentioned	correct	ok	not_mentioned	released	unavailable
Haiku 5.5	imcs21	calibration	10339599	symptom_229	10339599	0.0008341	5.508707916829735	not_mentioned		not_mentioned	correct	ok	not_mentioned	released	unavailable
Haiku 5.5	imcs21	calibration	10339599	symptom_230	10339599	0.0008341	5.508707916829735	not_mentioned		not_mentioned	correct	ok	not_mentioned	released	unavailable
Haiku 5.5	imcs21	calibration	10339599	symptom_231	10339599	0.0008341	5.508707916829735	not_mentioned		not_mentioned	correct	ok	not_mentioned	released	unavailable
Haiku 5.5	imcs21	calibration	10339599	symptom_232	10339599	0.0008341	5.508707916829735	not_mentioned		not_mentioned	correct	ok	not_mentioned	released	unavailable
Haiku 5.5	imcs21	calibration	10339599	symptom_233	10339599	0.0008341	5.508707916829735	not_mentioned		not_mentioned	correct	ok	not_mentioned	released	unavailable
Haiku 5.5	imcs21	calibration	10339599	symptom_234	10339599	0.0008341	5.508707916829735	not_mentioned		not_mentioned	correct	ok	not_mentioned	released	unavailable
Haiku 5.5	imcs21	calibration	10339599	symptom_235	10339599	0.0008341	5.508707916829735	not_mentioned		not_mentioned	correct	ok	not_mentioned	released	unavailable
Haiku 5.5	imcs21	calibration	10339599	symptom_236	10339599	0.0008341	5.508707916829735	not_mentioned		not_mentioned	correct	ok	not_mentioned	released	unavailable
Haiku 5.5	imcs21	calibration	10339599	symptom_237	10339599	0.0008341	5.508707916829735	not_mentioned		not_mentioned	correct	ok	not_mentioned	released	unavailable
Haiku 5.5	imcs21	calibration	10339599	symptom_238	10339599	0.0008341	5.508707916829735	not_mentioned		not_mentioned	correct	ok	not_mentioned	released	unavailable
Haiku 5.5	imcs21	calibration	10339599	symptom_239	10339599	0.0008341	5.508707916829735	not_mentioned		not_mentioned	correct	ok	not_mentioned	released	unavailable
Haiku 5.5	imcs21	calibration	10339599	symptom_240	10339599	0.0008341	5.508707916829735	not_mentioned		not_mentioned	correct	ok	not_mentioned	released	unavailable
Haiku 5.5	imcs21	calibration	10339599	symptom_241	10339599	0.0008341	5.508707916829735	not_mentioned		not_mentioned	correct	ok	not_mentioned	released	unavailable
Haiku 5.5	imcs21	calibration	10339599	symptom_242	10339599	0.0008341	5.508707916829735	not_mentioned		not_mentioned	correct	ok	not_mentioned	released	unavailable
Haiku 5.5	imcs21	calibration	10339599	symptom_243	10339599	0.0008341	5.508707916829735	not_mentioned		not_mentioned	correct	ok	not_mentioned	released	unavailable
Haiku 5.5	imcs21	calibration	10339599	symptom_244	10339599	0.0008341	5.508707916829735	not_mentioned		not_mentioned	correct	ok	not_mentioned	released	unavailable
Haiku 5.5	imcs21	calibration	10339599	symptom_245	10339599	0.0008341	5.508707916829735	not_mentioned		not_mentioned	correct	ok	not_mentioned	released	unavailable
Haiku 5.5	imcs21	calibration	10339599	symptom_246	10339599	0.0008341	5.508707916829735	not_mentioned		not_mentioned	correct	ok	not_mentioned	released	unavailable
Haiku 5.5	imcs21	calibration	10339599	symptom_247	10339599	0.0008341	5.508707916829735	not_mentioned		not_mentioned	correct	ok	not_mentioned	released	unavailable
Haiku 5.5	imcs21	calibration	10339599	symptom_248	10339599	0.0008341	5.508707916829735	not_mentioned		not_mentioned	correct	ok	not_mentioned	released	unavailable
Haiku 5.5	imcs21	calibration	10339599	symptom_249	10339599	0.0008341	5.508707916829735	not_mentioned		not_mentioned	correct	ok	not_mentioned	released	unavailable
Haiku 5.5	imcs21	calibration	10339599	symptom_250	10339599	0.0008341	5.508707916829735	not_mentioned		not_mentioned	correct	ok	not_mentioned	released	unavailable
Haiku 5.5	imcs21	calibration	10339599	symptom_251	10339599	0.0008341	5.508707916829735	not_mentioned		not_mentioned	correct	ok	not_mentioned	released	unavailable
Haiku 5.5	imcs21	calibration	10339599	symptom_252	10339599	0.0008341	5.508707916829735	not_mentioned		not_mentioned	correct	ok	not_mentioned	released	unavailable
Haiku 5.5	imcs21	calibration	10339599	symptom_253	10339599	0.0008341	5.508707916829735	not_mentioned		not_mentioned	correct	ok	not_mentioned	released	unavailable
Haiku 5.5	imcs21	calibration	10339599	symptom_254	10339599	0.0008341	5.508707916829735	not_mentioned		not_mentioned	correct	ok	not_mentioned	released	unavailable
Haiku 5.5	imcs21	calibration	10339599	symptom_255	10339599	0.0008341	5.508707916829735	not_mentioned		not_mentioned	correct	ok	not_mentioned	released	unavailable
Haiku 5.5	imcs21	calibration	10339599	symptom_256	10339599	0.0008341	5.508707916829735	not_mentioned		not_mentioned	correct	ok	not_mentioned	released	unavailable
Haiku 5.5	imcs21	calibration	10339599	symptom_257	10339599	0.0008341	5.508707916829735	not_mentioned		not_mentioned	correct	ok	not_mentioned	released	unavailable
Haiku 5.5	imcs21	calibration	10339599	symptom_258	10339599	0.0008341	5.508707916829735	not_mentioned		not_mentioned	correct	ok	not_mentioned	released	unavailable
Haiku 5.5	imcs21	calibration	10339599	symptom_259	10339599	0.0008341	5.508707916829735	not_mentioned		not_mentioned	correct	ok	not_mentioned	released	unavailable
Haiku 5.5	imcs21	calibration	10339599	symptom_260	10339599	0.0008341	5.508707916829735	not_mentioned		not_mentioned	correct	ok	not_mentioned	released	unavailable
Haiku 5.5	imcs21	calibration	10339599	symptom_261	10339599	0.0008341	5.508707916829735	not_mentioned		not_mentioned	correct	ok	not_mentioned	released	unavailable
Haiku 5.5	imcs21	calibration	10339599	symptom_262	10339599	0.0008341	5.508707916829735	not_mentioned		not_mentioned	correct	ok	not_mentioned	released	unavailable
Haiku 5.5	imcs21	calibration	10339599	symptom_263	10339599	0.0008341	5.508707916829735	not_mentioned		not_mentioned	correct	ok	not_mentioned	released	unavailable
Haiku 5.5	imcs21	calibration	10339599	symptom_264	10339599	0.0008341	5.508707916829735	not_mentioned		not_mentioned	correct	ok	not_mentioned	released	unavailable
Haiku 5.5	imcs21	calibration	10339599	symptom_265	10339599	0.0008341	5.508707916829735	not_mentioned		not_mentioned	correct	ok	not_mentioned	released	unavailable
Haiku 5.5	imcs21	calibration	10339599	symptom_266	10339599	0.0008341	5.508707916829735	not_mentioned		not_mentioned	correct	ok	not_mentioned	released	unavailable
Haiku 5.5	imcs21	calibration	10339599	symptom_267	10339599	0.0008341	5.508707916829735	not_mentioned		not_mentioned	correct	ok	not_mentioned	released	unavailable
Haiku 5.5	imcs21	calibration	10339599	symptom_268	10339599	0.0008341	5.508707916829735	not_mentioned		not_mentioned	correct	ok	not_mentioned	released	unavailable
Haiku 5.5	imcs21	calibration	10339599	symptom_269	10339599	0.0008341	5.508707916829735	not_mentioned		not_mentioned	correct	ok	not_mentioned	released	unavailable
Haiku 5.5	imcs21	calibration	10339599	symptom_270	10339599	0.0008341	5.508707916829735	not_mentioned		not_mentioned	correct	ok	not_mentioned	released	unavailable
Haiku 5.5	imcs21	calibration	10339599	symptom_271	10339599	0.0008341	5.508707916829735	not_mentioned		not_mentioned	correct	ok	not_mentioned	released	unavailable
Haiku 5.5	imcs21	calibration	10339599	symptom_272	10339599	0.0008341	5.508707916829735	not_mentioned		not_mentioned	correct	ok	not_mentioned	released	unavailable
Haiku 5.5	imcs21	calibration	10339599	symptom_273	10339599	0.0008341	5.508707916829735	not_mentioned		not_mentioned	correct	ok	not_mentioned	released	unavailable
Haiku 5.5	imcs21	calibration	10339599	symptom_274	10339599	0.0008341	5.508707916829735	not_mentioned		not_mentioned	correct	ok	not_mentioned	released	unavailable
Haiku 5.5	imcs21	calibration	10339599	symptom_275	10339599	0.0008341	5.508707916829735	not_mentioned		not_mentioned	correct	ok	not_mentioned	released	unavailable
Haiku 5.5	imcs21	calibration	10339599	symptom_276	10339599	0.0008341	5.508707916829735	not_mentioned		not_mentioned	correct	ok	not_mentioned	released	unavailable
Haiku 5.5	imcs21	calibration	10339599	symptom_277	10339599	0.0008341	5.508707916829735	not_mentioned		not_mentioned	correct	ok	not_mentioned	released	unavailable
Haiku 5.5	imcs21	calibration	10339599	symptom_278	10339599	0.0008341	5.508707916829735	not_mentioned		not_mentioned	correct	ok	not_mentioned	released	unavailable
Haiku 5.5	imcs21	calibration	10339599	symptom_279	10339599	0.0008341	5.508707916829735	not_mentioned		not_mentioned	correct	ok	not_mentioned	released	unavailable
Haiku 5.5	imcs21	calibration	10339599	symptom_280	10339599	0.0008341	5.508707916829735	not_mentioned		not_mentioned	correct	ok	not_mentioned	released	unavailable
Haiku 5.5	imcs21	calibration	10339599	symptom_281	10339599	0.0008341	5.508707916829735	not_mentioned		not_mentioned	correct	ok	not_mentioned	released	unavailable
Haiku 5.5	imcs21	calibration	10339599	symptom_282	10339599	0.0008341	5.508707916829735	not_mentioned		not_mentioned	correct	ok	not_mentioned	released	unavailable
Haiku 5.5	imcs21	calibration	10339599	symptom_283	10339599	0.0008341	5.508707916829735	not_mentioned		not_mentioned	correct	ok	not_mentioned	released	unavailable
Haiku 5.5	imcs21	calibration	10339599	symptom_284	10339599	0.0008341	5.508707916829735	not_mentioned		not_mentioned	correct	ok	not_mentioned	released	unavailable
Haiku 5.5	imcs21	calibration	10339599	symptom_285	10339599	0.0008341	5.508707916829735	not_mentioned		not_mentioned	correct	ok	not_mentioned	released	unavailable
Haiku 5.5	imcs21	calibration	10339599	symptom_286	10339599	0.0008341	5.508707916829735	not_mentioned		not_mentioned	correct	ok	not_mentioned	released	unavailable
Haiku 5.5	imcs21	calibration	10339599	symptom_287	10339599	0.0008341	5.508707916829735	not_mentioned		not_mentioned	correct	ok	not_mentioned	released	unavailable
Haiku 5.5	imcs21	calibration	10339599	symptom_288	10339599	0.0008341	5.508707916829735	not_mentioned		not_mentioned	correct	ok	not_mentioned	released	unavailable
Haiku 5.5	imcs21	calibration	10339599	symptom_289	10339599	0.0008341	5.508707916829735	not_mentioned		not_mentioned	correct	ok	not_mentioned	released	unavailable
Haiku 5.5	imcs21	calibration	10339599	symptom_290	10339599	0.0008341	5.508707916829735	not_mentioned		not_mentioned	correct	ok	not_mentioned	released	unavailable
Haiku 5.5	imcs21	calibration	10339599	symptom_291	10339599	0.0008341	5.508707916829735	not_mentioned		not_mentioned	correct	ok	not_mentioned	released	unavailable
Haiku 5.5	imcs21	calibration	10339599	symptom_292	10339599	0.0008341	5.508707916829735	not_mentioned		not_mentioned	correct	ok	not_mentioned	released	unavailable
Haiku 5.5	imcs21	calibration	10339599	symptom_293	10339599	0.0008341	5.508707916829735	not_mentioned		not_mentioned	correct	ok	not_mentioned	released	unavailable
Haiku 5.5	imcs21	calibration	10339599	symptom_294	10339599	0.0008341	5.508707916829735	not_mentioned		not_mentioned	correct	ok	not_mentioned	released	unavailable
Haiku 5.5	imcs21	calibration	10339599	symptom_295	10339599	0.0008341	5.508707916829735	not_mentioned		not_mentioned	correct	ok	not_mentioned	released	unavailable
Haiku 5.5	imcs21	calibration	10339599	symptom_296	10339599	0.0008341	5.508707916829735	not_mentioned		not_mentioned	correct	ok	not_mentioned	released	unavailable
Haiku 5.5	imcs21	calibration	10339599	symptom_297	10339599	0.0008341	5.508707916829735	not_mentioned		not_mentioned	correct	ok	not_mentioned	released	unavailable
Haiku 5.5	imcs21	calibration	10339599	symptom_298	10339599	0.0008341	5.508707916829735	not_mentioned		not_mentioned	correct	ok	not_mentioned	released	unavailable
Haiku 5.5	imcs21	calibration	10339599	symptom_299	10339599	0.0008341	5.508707916829735	not_mentioned		not_mentioned	correct	ok	not_mentioned	released	unavailable
Haiku 5.5	imcs21	calibration	10339599	symptom_300	10339599	0.0008341	5.508707916829735	not_mentioned		not_mentioned	correct	ok	not_mentioned	released	unavailable
Haiku 5.5	imcs21	calibration	10339599	symptom_301	10339599	0.0008341	5.508707916829735	not_mentioned		not_mentioned	correct	ok	not_mentioned	released	unavailable
Haiku 5.5	imcs21	calibration	10339599	symptom_302	10339599	0.0008341	5.508707916829735	not_mentioned		not_mentioned	correct	ok	not_mentioned	released	unavailable
Haiku 5.5	imcs21	calibration	10339599	symptom_303	10339599	0.0008341	5.508707916829735	not_mentioned		not_mentioned	correct	ok	not_mentioned	released	unavailable
Haiku 5.5	imcs21	calibration	10339599	symptom_304	10339599	0.0008341	5.508707916829735	not_mentioned		not_mentioned	correct	ok	not_mentioned	released	unavailable
Haiku 5.5	imcs21	calibration	10339599	symptom_305	10339599	0.0008341	5.508707916829735	not_mentioned		not_mentioned	correct	ok	not_mentioned	released	unavailable
Haiku 5.5	imcs21	calibration	10339599	symptom_306	10339599	0.0008341	5.508707916829735	not_mentioned		not_mentioned	correct	ok	not_mentioned	released	unavailable
Haiku 5.5	imcs21	calibration	10339599	symptom_307	10339599	0.0008341	5.508707916829735	not_mentioned		not_mentioned	correct	ok	not_mentioned	released	unavailable
Haiku 5.5	imcs21	calibration	10339599	symptom_308	10339599	0.0008341	5.508707916829735	not_mentioned		not_mentioned	correct	ok	not_mentioned	released	unavailable
Haiku 5.5	imcs21	calibration	10339599	symptom_309	10339599	0.0008341	5.508707916829735	not_mentioned		not_mentioned	correct	ok	not_mentioned	released	unavailable
Haiku 5.5	imcs21	calibration	10339599	symptom_310	10339599	0.0008341	5.508707916829735	not_mentioned		not_mentioned	correct	ok	not_mentioned	released	unavailable
Haiku 5.5	imcs21	calibration	10339599	symptom_311	10339599	0.0008341	5.508707916829735	not_mentioned		not_mentioned	correct	ok	not_mentioned	released	unavailable
Haiku 5.5	imcs21	calibration	10339599	symptom_312	10339599	0.0008341	5.508707916829735	not_mentioned		not_mentioned	correct	ok	not_mentioned	released	unavailable
Haiku 5.5	imcs21	calibration	10339599	symptom_313	10339599	0.0008341	5.508707916829735	not_mentioned		not_mentioned	correct	ok	not_mentioned	released	unavailable
Haiku 5.5	imcs21	calibration	10339599	symptom_314	10339599	0.0008341	5.508707916829735	not_mentioned		not_mentioned	correct	ok	not_mentioned	released	unavailable
Haiku 5.5	imcs21	calibration	10339599	symptom_315	10339599	0.0008341	5.508707916829735	not_mentioned		not_mentioned	correct	ok	not_mentioned	released	unavailable
Haiku 5.5	imcs21	calibration	10339599	symptom_316	10339599	0.0008341	5.508707916829735	not_mentioned		not_mentioned	correct	ok	not_mentioned	released	unavailable
Haiku 5.5	imcs21	calibration	10339599	symptom_317	10339599	0.0008341	5.508707916829735	not_mentioned		not_mentioned	correct	ok	not_mentioned	released	unavailable
Haiku 5.5	imcs21	calibration	10339599	symptom_318	10339599	0.0008341	5.508707916829735	not_mentioned		not_mentioned	correct	ok	not_mentioned	released	unavailable
Haiku 5.5	imcs21	calibration	10339599	symptom_319	10339599	0.0008341	5.508707916829735	not_mentioned		not_mentioned	correct	ok	not_mentioned	released	unavailable
Haiku 5.5	imcs21	calibration	10339599	symptom_320	10339599	0.0008341	5.508707916829735	not_mentioned		not_mentioned	correct	ok	not_mentioned	released	unavailable
Haiku 5.5	imcs21	calibration	10339599	symptom_321	10339599	0.0008341	5.508707916829735	not_mentioned		not_mentioned	correct	ok	not_mentioned	released	unavailable
Haiku 5.5	imcs21	calibration	10339599	symptom_322	10339599	0.0008341	5.508707916829735	not_mentioned		not_mentioned	correct	ok	not_mentioned	released	unavailable
Haiku 5.5	imcs21	calibration	10339599	symptom_323	10339599	0.0008341	5.508707916829735	not_mentioned		not_mentioned	correct	ok	not_mentioned	released	unavailable
Haiku 5.5	imcs21	calibration	10339599	symptom_324	10339599	0.0008341	5.508707916829735	not_mentioned		not_mentioned	correct	ok	not_mentioned	released	unavailable
Haiku 5.5	imcs21	calibration	10339599	symptom_325	10339599	0.0008341	5.508707916829735	not_mentioned		not_mentioned	correct	ok	not_mentioned	released	unavailable
Haiku 5.5	imcs21	calibration	10339599	symptom_326	10339599	0.0008341	5.508707916829735	not_mentioned		not_mentioned	correct	ok	not_mentioned	released	unavailable
Haiku 5.5	imcs21	calibration	10339599	symptom_327	10339599	0.0008341	5.508707916829735	not_mentioned		not_mentioned	correct	ok	not_mentioned	released	unavailable
Haiku 5.5	imcs21	calibration	10339599	symptom_328	10339599	0.0008341	5.508707916829735	not_mentioned		not_mentioned	correct	ok	not_mentioned	released	unavailable
Haiku 5.5	imcs21	calibration	10339599	symptom_329	10339599	0.0008341	5.508707916829735	not_mentioned		not_mentioned	correct	ok	not_mentioned	released	unavailable
Haiku 5.5	imcs21	calibration	10339599	symptom_330	10339599	0.0008341	5.508707916829735	not_mentioned		not_mentioned	correct	ok	not_mentioned	released	unavailable
Haiku 5.5	imcs21	calibration	10339634	symptom_000	10339634	0.0006612	4.224246833939105	positive	0.95	positive	correct	ok	positive	released	reported_percentage
Haiku 5.5	imcs21	calibration	10339634	symptom_001	10339634	0.0006612	4.224246833939105	negative	0.9	negative	correct	ok	negative	released	reported_percentage
Haiku 5.5	imcs21	calibration	10339634	symptom_002	10339634	0.0006612	4.224246833939105	positive	0.95	positive	correct	ok	positive	released	reported_percentage
Haiku 5.5	imcs21	calibration	10339634	symptom_003	10339634	0.0006612	4.224246833939105	positive	0.9	positive	correct	ok	positive	released	reported_percentage
Haiku 5.5	imcs21	calibration	10339634	symptom_004	10339634	0.0006612	4.224246833939105	not_mentioned		not_mentioned	correct	ok	not_mentioned	released	unavailable
Haiku 5.5	imcs21	calibration	10339634	symptom_005	10339634	0.0006612	4.224246833939105	positive	0.9	positive	correct	ok	positive	released	reported_percentage
Haiku 5.5	imcs21	calibration	10339634	symptom_006	10339634	0.0006612	4.224246833939105	not_mentioned		not_mentioned	correct	ok	not_mentioned	released	unavailable
Haiku 5.5	imcs21	calibration	10339634	symptom_007	10339634	0.0006612	4.224246833939105	not_mentioned		not_mentioned	correct	ok	not_mentioned	released	unavailable
Haiku 5.5	imcs21	calibration	10339634	symptom_008	10339634	0.0006612	4.224246833939105	not_mentioned		not_mentioned	correct	ok	not_mentioned	released	unavailable
Haiku 5.5	imcs21	calibration	10339634	symptom_009	10339634	0.0006612	4.224246833939105	not_mentioned		not_mentioned	correct	ok	not_mentioned	released	unavailable
Haiku 5.5	imcs21	calibration	10339634	symptom_010	10339634	0.0006612	4.224246833939105	not_mentioned		not_mentioned	correct	ok	not_mentioned	released	unavailable
Haiku 5.5	imcs21	calibration	10339634	symptom_011	10339634	0.0006612	4.224246833939105	not_mentioned		not_mentioned	correct	ok	not_mentioned	released	unavailable
Haiku 5.5	imcs21	calibration	10339634	symptom_012	10339634	0.0006612	4.224246833939105	not_mentioned		not_mentioned	correct	ok	not_mentioned	released	unavailable
Haiku 5.5	imcs21	calibration	10339634	symptom_013	10339634	0.0006612	4.224246833939105	not_mentioned		not_mentioned	correct	ok	not_mentioned	released	unavailable
Haiku 5.5	imcs21	calibration	10339634	symptom_014	10339634	0.0006612	4.224246833939105	not_mentioned		not_mentioned	correct	ok	not_mentioned	released	unavailable
Haiku 5.5	imcs21	calibration	10339634	symptom_015	10339634	0.0006612	4.224246833939105	not_mentioned		not_mentioned	correct	ok	not_mentioned	released	unavailable
Haiku 5.5	imcs21	calibration	10339634	symptom_016	10339634	0.0006612	4.224246833939105	not_mentioned		not_mentioned	correct	ok	not_mentioned	released	unavailable
Haiku 5.5	imcs21	calibration	10339634	symptom_017	10339634	0.0006612	4.224246833939105	not_mentioned		not_mentioned	correct	ok	not_mentioned	released	unavailable
Haiku 5.5	imcs21	calibration	10339634	symptom_018	10339634	0.0006612	4.224246833939105	not_mentioned		not_mentioned	correct	ok	not_mentioned	released	unavailable
Haiku 5.5	imcs21	calibration	10339634	symptom_019	10339634	0.0006612	4.224246833939105	not_mentioned		not_mentioned	correct	ok	not_mentioned	released	unavailable
Haiku 5.5	imcs21	calibration	10339634	symptom_020	10339634	0.0006612	4.224246833939105	not_mentioned		not_mentioned	correct	ok	not_mentioned	released	unavailable
Haiku 5.5	imcs21	calibration	10339634	symptom_021	10339634	0.0006612	4.224246833939105	not_mentioned		not_mentioned	correct	ok	not_mentioned	released	unavailable
Haiku 5.5	imcs21	calibration	10339634	symptom_022	10339634	0.0006612	4.224246833939105	not_mentioned		not_mentioned	correct	ok	not_mentioned	released	unavailable
Haiku 5.5	imcs21	calibration	10339634	symptom_023	10339634	0.0006612	4.224246833939105	not_mentioned		not_mentioned	correct	ok	not_mentioned	released	unavailable
Haiku 5.5	imcs21	calibration	10339634	symptom_024	10339634	0.0006612	4.224246833939105	not_mentioned		not_mentioned	correct	ok	not_mentioned	released	unavailable
Haiku 5.5	imcs21	calibration	10339634	symptom_025	10339634	0.0006612	4.224246833939105	not_mentioned		not_mentioned	correct	ok	not_mentioned	released	unavailable
Haiku 5.5	imcs21	calibration	10339634	symptom_026	10339634	0.0006612	4.224246833939105	not_mentioned		not_mentioned	correct	ok	not_mentioned	released	unavailable
Haiku 5.5	imcs21	calibration	10339634	symptom_027	10339634	0.0006612	4.224246833939105	not_mentioned		not_mentioned	correct	ok	not_mentioned	released	unavailable
Haiku 5.5	imcs21	calibration	10339634	symptom_028	10339634	0.0006612	4.224246833939105	not_mentioned		not_mentioned	correct	ok	not_mentioned	released	unavailable
Haiku 5.5	imcs21	calibration	10339634	symptom_029	10339634	0.0006612	4.224246833939105	not_mentioned		not_mentioned	correct	ok	not_mentioned	released	unavailable
Haiku 5.5	imcs21	calibration	10339634	symptom_030	10339634	0.0006612	4.224246833939105	not_mentioned		not_mentioned	correct	ok	not_mentioned	released	unavailable
Haiku 5.5	imcs21	calibration	10339634	symptom_031	10339634	0.0006612	4.224246833939105	not_mentioned		not_mentioned	correct	ok	not_mentioned	released	unavailable
Haiku 5.5	imcs21	calibration	10339634	symptom_032	10339634	0.0006612	4.224246833939105	not_mentioned		not_mentioned	correct	ok	not_mentioned	released	unavailable
Haiku 5.5	imcs21	calibration	10339634	symptom_033	10339634	0.0006612	4.224246833939105	not_mentioned		not_mentioned	correct	ok	not_mentioned	released	unavailable
Haiku 5.5	imcs21	calibration	10339634	symptom_034	10339634	0.0006612	4.224246833939105	not_mentioned		not_mentioned	correct	ok	not_mentioned	released	unavailable
Haiku 5.5	imcs21	calibration	10339634	symptom_035	10339634	0.0006612	4.224246833939105	not_mentioned		not_mentioned	correct	ok	not_mentioned	released	unavailable
Haiku 5.5	imcs21	calibration	10339634	symptom_036	10339634	0.0006612	4.224246833939105	not_mentioned		not_mentioned	correct	ok	not_mentioned	released	unavailable
Haiku 5.5	imcs21	calibration	10339634	symptom_037	10339634	0.0006612	4.224246833939105	not_mentioned		not_mentioned	correct	ok	not_mentioned	released	unavailable
Haiku 5.5	imcs21	calibration	10339634	symptom_038	10339634	0.0006612	4.224246833939105	not_mentioned		not_mentioned	correct	ok	not_mentioned	released	unavailable
Haiku 5.5	imcs21	calibration	10339634	symptom_039	10339634	0.0006612	4.224246833939105	not_mentioned		not_mentioned	correct	ok	not_mentioned	released	unavailable
Haiku 5.5	imcs21	calibration	10339634	symptom_040	10339634	0.0006612	4.224246833939105	not_mentioned		not_mentioned	correct	ok	not_mentioned	released	unavailable
Haiku 5.5	imcs21	calibration	10339634	symptom_041	10339634	0.0006612	4.224246833939105	not_mentioned		not_mentioned	correct	ok	not_mentioned	released	unavailable
Haiku 5.5	imcs21	calibration	10339634	symptom_042	10339634	0.0006612	4.224246833939105	not_mentioned		not_mentioned	correct	ok	not_mentioned	released	unavailable
Haiku 5.5	imcs21	calibration	10339634	symptom_043	10339634	0.0006612	4.224246833939105	not_mentioned		not_mentioned	correct	ok	not_mentioned	released	unavailable
Haiku 5.5	imcs21	calibration	10339634	symptom_044	10339634	0.0006612	4.224246833939105	negative	0.7	not_mentioned	incorrect	ok	not_mentioned	released	reported_percentage
Haiku 5.5	imcs21	calibration	10339634	symptom_045	10339634	0.0006612	4.224246833939105	not_mentioned		not_mentioned	correct	ok	not_mentioned	released	unavailable
Haiku 5.5	imcs21	calibration	10339634	symptom_046	10339634	0.0006612	4.224246833939105	not_mentioned		not_mentioned	correct	ok	not_mentioned	released	unavailable
Haiku 5.5	imcs21	calibration	10339634	symptom_047	10339634	0.0006612	4.224246833939105	not_mentioned		not_mentioned	correct	ok	not_mentioned	released	unavailable
Haiku 5.5	imcs21	calibration	10339634	symptom_048	10339634	0.0006612	4.224246833939105	positive	0.75	not_mentioned	incorrect	ok	not_mentioned	released	reported_percentage
Haiku 5.5	imcs21	calibration	10339634	symptom_049	10339634	0.0006612	4.224246833939105	not_mentioned		not_mentioned	correct	ok	not_mentioned	released	unavailable
Haiku 5.5	imcs21	calibration	10339634	symptom_050	10339634	0.0006612	4.224246833939105	not_mentioned		not_mentioned	correct	ok	not_mentioned	released	unavailable
Haiku 5.5	imcs21	calibration	10339634	symptom_051	10339634	0.0006612	4.224246833939105	not_mentioned		not_mentioned	correct	ok	not_mentioned	released	unavailable
Haiku 5.5	imcs21	calibration	10339634	symptom_052	10339634	0.0006612	4.224246833939105	not_mentioned		not_mentioned	correct	ok	not_mentioned	released	unavailable
Haiku 5.5	imcs21	calibration	10339634	symptom_053	10339634	0.0006612	4.224246833939105	not_mentioned		not_mentioned	correct	ok	not_mentioned	released	unavailable
Haiku 5.5	imcs21	calibration	10339634	symptom_054	10339634	0.0006612	4.224246833939105	not_mentioned		not_mentioned	correct	ok	not_mentioned	released	unavailable
Haiku 5.5	imcs21	calibration	10339634	symptom_055	10339634	0.0006612	4.224246833939105	not_mentioned		not_mentioned	correct	ok	not_mentioned	released	unavailable
Haiku 5.5	imcs21	calibration	10339634	symptom_056	10339634	0.0006612	4.224246833939105	not_mentioned		not_mentioned	correct	ok	not_mentioned	released	unavailable
Haiku 5.5	imcs21	calibration	10339634	symptom_057	10339634	0.0006612	4.224246833939105	not_mentioned		not_mentioned	correct	ok	not_mentioned	released	unavailable
Haiku 5.5	imcs21	calibration	10339634	symptom_058	10339634	0.0006612	4.224246833939105	not_mentioned		not_mentioned	correct	ok	not_mentioned	released	unavailable
Haiku 5.5	imcs21	calibration	10339634	symptom_059	10339634	0.0006612	4.224246833939105	not_mentioned		not_mentioned	correct	ok	not_mentioned	released	unavailable
Haiku 5.5	imcs21	calibration	10339634	symptom_060	10339634	0.0006612	4.224246833939105	not_mentioned		not_mentioned	correct	ok	not_mentioned	released	unavailable
Haiku 5.5	imcs21	calibration	10339634	symptom_061	10339634	0.0006612	4.224246833939105	not_mentioned		not_mentioned	correct	ok	not_mentioned	released	unavailable
Haiku 5.5	imcs21	calibration	10339634	symptom_062	10339634	0.0006612	4.224246833939105	not_mentioned		not_mentioned	correct	ok	not_mentioned	released	unavailable
Haiku 5.5	imcs21	calibration	10339634	symptom_063	10339634	0.0006612	4.224246833939105	not_mentioned		not_mentioned	correct	ok	not_mentioned	released	unavailable
Haiku 5.5	imcs21	calibration	10339634	symptom_064	10339634	0.0006612	4.224246833939105	not_mentioned		not_mentioned	correct	ok	not_mentioned	released	unavailable
Haiku 5.5	imcs21	calibration	10339634	symptom_065	10339634	0.0006612	4.224246833939105	not_mentioned		not_mentioned	correct	ok	not_mentioned	released	unavailable
Haiku 5.5	imcs21	calibration	10339634	symptom_066	10339634	0.0006612	4.224246833939105	not_mentioned		not_mentioned	correct	ok	not_mentioned	released	unavailable
Haiku 5.5	imcs21	calibration	10339634	symptom_067	10339634	0.0006612	4.224246833939105	not_mentioned		not_mentioned	correct	ok	not_mentioned	released	unavailable
Haiku 5.5	imcs21	calibration	10339634	symptom_068	10339634	0.0006612	4.224246833939105	not_mentioned		not_mentioned	correct	ok	not_mentioned	released	unavailable
Haiku 5.5	imcs21	calibration	10339634	symptom_069	10339634	0.0006612	4.224246833939105	not_mentioned		not_mentioned	correct	ok	not_mentioned	released	unavailable
Haiku 5.5	imcs21	calibration	10339634	symptom_070	10339634	0.0006612	4.224246833939105	not_mentioned		not_mentioned	correct	ok	not_mentioned	released	unavailable
Haiku 5.5	imcs21	calibration	10339634	symptom_071	10339634	0.0006612	4.224246833939105	not_mentioned		not_mentioned	correct	ok	not_mentioned	released	unavailable
Haiku 5.5	imcs21	calibration	10339634	symptom_072	10339634	0.0006612	4.224246833939105	not_mentioned		not_mentioned	correct	ok	not_mentioned	released	unavailable
Haiku 5.5	imcs21	calibration	10339634	symptom_073	10339634	0.0006612	4.224246833939105	not_mentioned		not_mentioned	correct	ok	not_mentioned	released	unavailable
Haiku 5.5	imcs21	calibration	10339634	symptom_074	10339634	0.0006612	4.224246833939105	not_mentioned		not_mentioned	correct	ok	not_mentioned	released	unavailable
Haiku 5.5	imcs21	calibration	10339634	symptom_075	10339634	0.0006612	4.224246833939105	not_mentioned		not_mentioned	correct	ok	not_mentioned	released	unavailable
Haiku 5.5	imcs21	calibration	10339634	symptom_076	10339634	0.0006612	4.224246833939105	not_mentioned		not_mentioned	correct	ok	not_mentioned	released	unavailable
Haiku 5.5	imcs21	calibration	10339634	symptom_077	10339634	0.0006612	4.224246833939105	not_mentioned		not_mentioned	correct	ok	not_mentioned	released	unavailable
Haiku 5.5	imcs21	calibration	10339634	symptom_078	10339634	0.0006612	4.224246833939105	not_mentioned		not_mentioned	correct	ok	not_mentioned	released	unavailable
Haiku 5.5	imcs21	calibration	10339634	symptom_079	10339634	0.0006612	4.224246833939105	not_mentioned		not_mentioned	correct	ok	not_mentioned	released	unavailable
Haiku 5.5	imcs21	calibration	10339634	symptom_080	10339634	0.0006612	4.224246833939105	not_mentioned		not_mentioned	correct	ok	not_mentioned	released	unavailable
Haiku 5.5	imcs21	calibration	10339634	symptom_081	10339634	0.0006612	4.224246833939105	not_mentioned		not_mentioned	correct	ok	not_mentioned	released	unavailable
Haiku 5.5	imcs21	calibration	10339634	symptom_082	10339634	0.0006612	4.224246833939105	not_mentioned		not_mentioned	correct	ok	not_mentioned	released	unavailable
Haiku 5.5	imcs21	calibration	10339634	symptom_083	10339634	0.0006612	4.224246833939105	not_mentioned		not_mentioned	correct	ok	not_mentioned	released	unavailable
Haiku 5.5	imcs21	calibration	10339634	symptom_084	10339634	0.0006612	4.224246833939105	not_mentioned		not_mentioned	correct	ok	not_mentioned	released	unavailable
Haiku 5.5	imcs21	calibration	10339634	symptom_085	10339634	0.0006612	4.224246833939105	not_mentioned		not_mentioned	correct	ok	not_mentioned	released	unavailable
Haiku 5.5	imcs21	calibration	10339634	symptom_086	10339634	0.0006612	4.224246833939105	not_mentioned		not_mentioned	correct	ok	not_mentioned	released	unavailable
Haiku 5.5	imcs21	calibration	10339634	symptom_087	10339634	0.0006612	4.224246833939105	not_mentioned		not_mentioned	correct	ok	not_mentioned	released	unavailable
Haiku 5.5	imcs21	calibration	10339634	symptom_088	10339634	0.0006612	4.224246833939105	not_mentioned		not_mentioned	correct	ok	not_mentioned	released	unavailable
Haiku 5.5	imcs21	calibration	10339634	symptom_089	10339634	0.0006612	4.224246833939105	not_mentioned		not_mentioned	correct	ok	not_mentioned	released	unavailable
Haiku 5.5	imcs21	calibration	10339634	symptom_090	10339634	0.0006612	4.224246833939105	not_mentioned		not_mentioned	correct	ok	not_mentioned	released	unavailable
Haiku 5.5	imcs21	calibration	10339634	symptom_091	10339634	0.0006612	4.224246833939105	not_mentioned		not_mentioned	correct	ok	not_mentioned	released	unavailable
Haiku 5.5	imcs21	calibration	10339634	symptom_092	10339634	0.0006612	4.224246833939105	not_mentioned		not_mentioned	correct	ok	not_mentioned	released	unavailable
Haiku 5.5	imcs21	calibration	10339634	symptom_093	10339634	0.0006612	4.224246833939105	not_mentioned		not_mentioned	correct	ok	not_mentioned	released	unavailable
Haiku 5.5	imcs21	calibration	10339634	symptom_094	10339634	0.0006612	4.224246833939105	not_mentioned		not_mentioned	correct	ok	not_mentioned	released	unavailable
Haiku 5.5	imcs21	calibration	10339634	symptom_095	10339634	0.0006612	4.224246833939105	not_mentioned		not_mentioned	correct	ok	not_mentioned	released	unavailable
Haiku 5.5	imcs21	calibration	10339634	symptom_096	10339634	0.0006612	4.224246833939105	not_mentioned		not_mentioned	correct	ok	not_mentioned	released	unavailable
Haiku 5.5	imcs21	calibration	10339634	symptom_097	10339634	0.0006612	4.224246833939105	not_mentioned		not_mentioned	correct	ok	not_mentioned	released	unavailable
Haiku 5.5	imcs21	calibration	10339634	symptom_098	10339634	0.0006612	4.224246833939105	not_mentioned		not_mentioned	correct	ok	not_mentioned	released	unavailable
Haiku 5.5	imcs21	calibration	10339634	symptom_099	10339634	0.0006612	4.224246833939105	not_mentioned		not_mentioned	correct	ok	not_mentioned	released	unavailable
Haiku 5.5	imcs21	calibration	10339634	symptom_100	10339634	0.0006612	4.224246833939105	not_mentioned		not_mentioned	correct	ok	not_mentioned	released	unavailable
Haiku 5.5	imcs21	calibration	10339634	symptom_101	10339634	0.0006612	4.224246833939105	not_mentioned		not_mentioned	correct	ok	not_mentioned	released	unavailable
Haiku 5.5	imcs21	calibration	10339634	symptom_102	10339634	0.0006612	4.224246833939105	not_mentioned		not_mentioned	correct	ok	not_mentioned	released	unavailable
Haiku 5.5	imcs21	calibration	10339634	symptom_103	10339634	0.0006612	4.224246833939105	not_mentioned		not_mentioned	correct	ok	not_mentioned	released	unavailable
Haiku 5.5	imcs21	calibration	10339634	symptom_104	10339634	0.0006612	4.224246833939105	not_mentioned		not_mentioned	correct	ok	not_mentioned	released	unavailable
Haiku 5.5	imcs21	calibration	10339634	symptom_105	10339634	0.0006612	4.224246833939105	not_mentioned		not_mentioned	correct	ok	not_mentioned	released	unavailable
Haiku 5.5	imcs21	calibration	10339634	symptom_106	10339634	0.0006612	4.224246833939105	not_mentioned		not_mentioned	correct	ok	not_mentioned	released	unavailable
Haiku 5.5	imcs21	calibration	10339634	symptom_107	10339634	0.0006612	4.224246833939105	not_mentioned		not_mentioned	correct	ok	not_mentioned	released	unavailable
Haiku 5.5	imcs21	calibration	10339634	symptom_108	10339634	0.0006612	4.224246833939105	not_mentioned		not_mentioned	correct	ok	not_mentioned	released	unavailable
Haiku 5.5	imcs21	calibration	10339634	symptom_109	10339634	0.0006612	4.224246833939105	not_mentioned		not_mentioned	correct	ok	not_mentioned	released	unavailable
Haiku 5.5	imcs21	calibration	10339634	symptom_110	10339634	0.0006612	4.224246833939105	not_mentioned		not_mentioned	correct	ok	not_mentioned	released	unavailable
Haiku 5.5	imcs21	calibration	10339634	symptom_111	10339634	0.0006612	4.224246833939105	not_mentioned		not_mentioned	correct	ok	not_mentioned	released	unavailable
Haiku 5.5	imcs21	calibration	10339634	symptom_112	10339634	0.0006612	4.224246833939105	not_mentioned		not_mentioned	correct	ok	not_mentioned	released	unavailable
Haiku 5.5	imcs21	calibration	10339634	symptom_113	10339634	0.0006612	4.224246833939105	not_mentioned		not_mentioned	correct	ok	not_mentioned	released	unavailable
Haiku 5.5	imcs21	calibration	10339634	symptom_114	10339634	0.0006612	4.224246833939105	not_mentioned		not_mentioned	correct	ok	not_mentioned	released	unavailable
Haiku 5.5	imcs21	calibration	10339634	symptom_115	10339634	0.0006612	4.224246833939105	not_mentioned		not_mentioned	correct	ok	not_mentioned	released	unavailable
Haiku 5.5	imcs21	calibration	10339634	symptom_116	10339634	0.0006612	4.224246833939105	not_mentioned		not_mentioned	correct	ok	not_mentioned	released	unavailable
Haiku 5.5	imcs21	calibration	10339634	symptom_117	10339634	0.0006612	4.224246833939105	not_mentioned		not_mentioned	correct	ok	not_mentioned	released	unavailable
Haiku 5.5	imcs21	calibration	10339634	symptom_118	10339634	0.0006612	4.224246833939105	not_mentioned		not_mentioned	correct	ok	not_mentioned	released	unavailable
Haiku 5.5	imcs21	calibration	10339634	symptom_119	10339634	0.0006612	4.224246833939105	not_mentioned		not_mentioned	correct	ok	not_mentioned	released	unavailable
Haiku 5.5	imcs21	calibration	10339634	symptom_120	10339634	0.0006612	4.224246833939105	not_mentioned		not_mentioned	correct	ok	not_mentioned	released	unavailable
Haiku 5.5	imcs21	calibration	10339634	symptom_121	10339634	0.0006612	4.224246833939105	not_mentioned		not_mentioned	correct	ok	not_mentioned	released	unavailable
Haiku 5.5	imcs21	calibration	10339634	symptom_122	10339634	0.0006612	4.224246833939105	not_mentioned		not_mentioned	correct	ok	not_mentioned	released	unavailable
Haiku 5.5	imcs21	calibration	10339634	symptom_123	10339634	0.0006612	4.224246833939105	not_mentioned		not_mentioned	correct	ok	not_mentioned	released	unavailable
Haiku 5.5	imcs21	calibration	10339634	symptom_124	10339634	0.0006612	4.224246833939105	not_mentioned		not_mentioned	correct	ok	not_mentioned	released	unavailable
Haiku 5.5	imcs21	calibration	10339634	symptom_125	10339634	0.0006612	4.224246833939105	not_mentioned		not_mentioned	correct	ok	not_mentioned	released	unavailable
Haiku 5.5	imcs21	calibration	10339634	symptom_126	10339634	0.0006612	4.224246833939105	not_mentioned		not_mentioned	correct	ok	not_mentioned	released	unavailable
Haiku 5.5	imcs21	calibration	10339634	symptom_127	10339634	0.0006612	4.224246833939105	not_mentioned		not_mentioned	correct	ok	not_mentioned	released	unavailable
Haiku 5.5	imcs21	calibration	10339634	symptom_128	10339634	0.0006612	4.224246833939105	not_mentioned		not_mentioned	correct	ok	not_mentioned	released	unavailable
Haiku 5.5	imcs21	calibration	10339634	symptom_129	10339634	0.0006612	4.224246833939105	not_mentioned		not_mentioned	correct	ok	not_mentioned	released	unavailable
Haiku 5.5	imcs21	calibration	10339634	symptom_130	10339634	0.0006612	4.224246833939105	not_mentioned		not_mentioned	correct	ok	not_mentioned	released	unavailable
Haiku 5.5	imcs21	calibration	10339634	symptom_131	10339634	0.0006612	4.224246833939105	not_mentioned		not_mentioned	correct	ok	not_mentioned	released	unavailable
Haiku 5.5	imcs21	calibration	10339634	symptom_132	10339634	0.0006612	4.224246833939105	not_mentioned		not_mentioned	correct	ok	not_mentioned	released	unavailable
Haiku 5.5	imcs21	calibration	10339634	symptom_133	10339634	0.0006612	4.224246833939105	not_mentioned		not_mentioned	correct	ok	not_mentioned	released	unavailable
Haiku 5.5	imcs21	calibration	10339634	symptom_134	10339634	0.0006612	4.224246833939105	not_mentioned		not_mentioned	correct	ok	not_mentioned	released	unavailable
Haiku 5.5	imcs21	calibration	10339634	symptom_135	10339634	0.0006612	4.224246833939105	not_mentioned		not_mentioned	correct	ok	not_mentioned	released	unavailable
Haiku 5.5	imcs21	calibration	10339634	symptom_136	10339634	0.0006612	4.224246833939105	not_mentioned		not_mentioned	correct	ok	not_mentioned	released	unavailable
Haiku 5.5	imcs21	calibration	10339634	symptom_137	10339634	0.0006612	4.224246833939105	not_mentioned		not_mentioned	correct	ok	not_mentioned	released	unavailable
Haiku 5.5	imcs21	calibration	10339634	symptom_138	10339634	0.0006612	4.224246833939105	not_mentioned		not_mentioned	correct	ok	not_mentioned	released	unavailable
Haiku 5.5	imcs21	calibration	10339634	symptom_139	10339634	0.0006612	4.224246833939105	not_mentioned		not_mentioned	correct	ok	not_mentioned	released	unavailable
Haiku 5.5	imcs21	calibration	10339634	symptom_140	10339634	0.0006612	4.224246833939105	not_mentioned		not_mentioned	correct	ok	not_mentioned	released	unavailable
Haiku 5.5	imcs21	calibration	10339634	symptom_141	10339634	0.0006612	4.224246833939105	not_mentioned		not_mentioned	correct	ok	not_mentioned	released	unavailable
Haiku 5.5	imcs21	calibration	10339634	symptom_142	10339634	0.0006612	4.224246833939105	not_mentioned		not_mentioned	correct	ok	not_mentioned	released	unavailable
Haiku 5.5	imcs21	calibration	10339634	symptom_143	10339634	0.0006612	4.224246833939105	not_mentioned		not_mentioned	correct	ok	not_mentioned	released	unavailable
Haiku 5.5	imcs21	calibration	10339634	symptom_144	10339634	0.0006612	4.224246833939105	not_mentioned		not_mentioned	correct	ok	not_mentioned	released	unavailable
Haiku 5.5	imcs21	calibration	10339634	symptom_145	10339634	0.0006612	4.224246833939105	not_mentioned		not_mentioned	correct	ok	not_mentioned	released	unavailable
Haiku 5.5	imcs21	calibration	10339634	symptom_146	10339634	0.0006612	4.224246833939105	not_mentioned		not_mentioned	correct	ok	not_mentioned	released	unavailable
Haiku 5.5	imcs21	calibration	10339634	symptom_147	10339634	0.0006612	4.224246833939105	not_mentioned		not_mentioned	correct	ok	not_mentioned	released	unavailable
Haiku 5.5	imcs21	calibration	10339634	symptom_148	10339634	0.0006612	4.224246833939105	not_mentioned		not_mentioned	correct	ok	not_mentioned	released	unavailable
Haiku 5.5	imcs21	calibration	10339634	symptom_149	10339634	0.0006612	4.224246833939105	not_mentioned		not_mentioned	correct	ok	not_mentioned	released	unavailable
Haiku 5.5	imcs21	calibration	10339634	symptom_150	10339634	0.0006612	4.224246833939105	not_mentioned		not_mentioned	correct	ok	not_mentioned	released	unavailable
Haiku 5.5	imcs21	calibration	10339634	symptom_151	10339634	0.0006612	4.224246833939105	not_mentioned		not_mentioned	correct	ok	not_mentioned	released	unavailable
Haiku 5.5	imcs21	calibration	10339634	symptom_152	10339634	0.0006612	4.224246833939105	not_mentioned		not_mentioned	correct	ok	not_mentioned	released	unavailable
Haiku 5.5	imcs21	calibration	10339634	symptom_153	10339634	0.0006612	4.224246833939105	not_mentioned		not_mentioned	correct	ok	not_mentioned	released	unavailable
Haiku 5.5	imcs21	calibration	10339634	symptom_154	10339634	0.0006612	4.224246833939105	not_mentioned		not_mentioned	correct	ok	not_mentioned	released	unavailable
Haiku 5.5	imcs21	calibration	10339634	symptom_155	10339634	0.0006612	4.224246833939105	not_mentioned		not_mentioned	correct	ok	not_mentioned	released	unavailable
Haiku 5.5	imcs21	calibration	10339634	symptom_156	10339634	0.0006612	4.224246833939105	not_mentioned		not_mentioned	correct	ok	not_mentioned	released	unavailable
Haiku 5.5	imcs21	calibration	10339634	symptom_157	10339634	0.0006612	4.224246833939105	not_mentioned		not_mentioned	correct	ok	not_mentioned	released	unavailable
Haiku 5.5	imcs21	calibration	10339634	symptom_158	10339634	0.0006612	4.224246833939105	not_mentioned		not_mentioned	correct	ok	not_mentioned	released	unavailable
Haiku 5.5	imcs21	calibration	10339634	symptom_159	10339634	0.0006612	4.224246833939105	not_mentioned		not_mentioned	correct	ok	not_mentioned	released	unavailable
Haiku 5.5	imcs21	calibration	10339634	symptom_160	10339634	0.0006612	4.224246833939105	not_mentioned		not_mentioned	correct	ok	not_mentioned	released	unavailable
Haiku 5.5	imcs21	calibration	10339634	symptom_161	10339634	0.0006612	4.224246833939105	not_mentioned		not_mentioned	correct	ok	not_mentioned	released	unavailable
Haiku 5.5	imcs21	calibration	10339634	symptom_162	10339634	0.0006612	4.224246833939105	not_mentioned		not_mentioned	correct	ok	not_mentioned	released	unavailable
Haiku 5.5	imcs21	calibration	10339634	symptom_163	10339634	0.0006612	4.224246833939105	not_mentioned		not_mentioned	correct	ok	not_mentioned	released	unavailable
Haiku 5.5	imcs21	calibration	10339634	symptom_164	10339634	0.0006612	4.224246833939105	not_mentioned		not_mentioned	correct	ok	not_mentioned	released	unavailable
Haiku 5.5	imcs21	calibration	10339634	symptom_165	10339634	0.0006612	4.224246833939105	not_mentioned		not_mentioned	correct	ok	not_mentioned	released	unavailable
Haiku 5.5	imcs21	calibration	10339634	symptom_166	10339634	0.0006612	4.224246833939105	not_mentioned		not_mentioned	correct	ok	not_mentioned	released	unavailable
Haiku 5.5	imcs21	calibration	10339634	symptom_167	10339634	0.0006612	4.224246833939105	not_mentioned		not_mentioned	correct	ok	not_mentioned	released	unavailable
Haiku 5.5	imcs21	calibration	10339634	symptom_168	10339634	0.0006612	4.224246833939105	not_mentioned		not_mentioned	correct	ok	not_mentioned	released	unavailable
Haiku 5.5	imcs21	calibration	10339634	symptom_169	10339634	0.0006612	4.224246833939105	not_mentioned		not_mentioned	correct	ok	not_mentioned	released	unavailable
Haiku 5.5	imcs21	calibration	10339634	symptom_170	10339634	0.0006612	4.224246833939105	not_mentioned		not_mentioned	correct	ok	not_mentioned	released	unavailable
Haiku 5.5	imcs21	calibration	10339634	symptom_171	10339634	0.0006612	4.224246833939105	not_mentioned		not_mentioned	correct	ok	not_mentioned	released	unavailable
Haiku 5.5	imcs21	calibration	10339634	symptom_172	10339634	0.0006612	4.224246833939105	not_mentioned		not_mentioned	correct	ok	not_mentioned	released	unavailable
Haiku 5.5	imcs21	calibration	10339634	symptom_173	10339634	0.0006612	4.224246833939105	not_mentioned		not_mentioned	correct	ok	not_mentioned	released	unavailable
Haiku 5.5	imcs21	calibration	10339634	symptom_174	10339634	0.0006612	4.224246833939105	not_mentioned		not_mentioned	correct	ok	not_mentioned	released	unavailable
Haiku 5.5	imcs21	calibration	10339634	symptom_175	10339634	0.0006612	4.224246833939105	not_mentioned		not_mentioned	correct	ok	not_mentioned	released	unavailable
Haiku 5.5	imcs21	calibration	10339634	symptom_176	10339634	0.0006612	4.224246833939105	not_mentioned		not_mentioned	correct	ok	not_mentioned	released	unavailable
Haiku 5.5	imcs21	calibration	10339634	symptom_177	10339634	0.0006612	4.224246833939105	not_mentioned		not_mentioned	correct	ok	not_mentioned	released	unavailable
Haiku 5.5	imcs21	calibration	10339634	symptom_178	10339634	0.0006612	4.224246833939105	not_mentioned		not_mentioned	correct	ok	not_mentioned	released	unavailable
Haiku 5.5	imcs21	calibration	10339634	symptom_179	10339634	0.0006612	4.224246833939105	not_mentioned		not_mentioned	correct	ok	not_mentioned	released	unavailable
Haiku 5.5	imcs21	calibration	10339634	symptom_180	10339634	0.0006612	4.224246833939105	not_mentioned		not_mentioned	correct	ok	not_mentioned	released	unavailable
Haiku 5.5	imcs21	calibration	10339634	symptom_181	10339634	0.0006612	4.224246833939105	not_mentioned		not_mentioned	correct	ok	not_mentioned	released	unavailable
Haiku 5.5	imcs21	calibration	10339634	symptom_182	10339634	0.0006612	4.224246833939105	not_mentioned		not_mentioned	correct	ok	not_mentioned	released	unavailable
Haiku 5.5	imcs21	calibration	10339634	symptom_183	10339634	0.0006612	4.224246833939105	not_mentioned		not_mentioned	correct	ok	not_mentioned	released	unavailable
Haiku 5.5	imcs21	calibration	10339634	symptom_184	10339634	0.0006612	4.224246833939105	not_mentioned		not_mentioned	correct	ok	not_mentioned	released	unavailable
Haiku 5.5	imcs21	calibration	10339634	symptom_185	10339634	0.0006612	4.224246833939105	not_mentioned		not_mentioned	correct	ok	not_mentioned	released	unavailable
Haiku 5.5	imcs21	calibration	10339634	symptom_186	10339634	0.0006612	4.224246833939105	not_mentioned		not_mentioned	correct	ok	not_mentioned	released	unavailable
Haiku 5.5	imcs21	calibration	10339634	symptom_187	10339634	0.0006612	4.224246833939105	not_mentioned		not_mentioned	correct	ok	not_mentioned	released	unavailable
Haiku 5.5	imcs21	calibration	10339634	symptom_188	10339634	0.0006612	4.224246833939105	not_mentioned		not_mentioned	correct	ok	not_mentioned	released	unavailable
Haiku 5.5	imcs21	calibration	10339634	symptom_189	10339634	0.0006612	4.224246833939105	not_mentioned		not_mentioned	correct	ok	not_mentioned	released	unavailable
Haiku 5.5	imcs21	calibration	10339634	symptom_190	10339634	0.0006612	4.224246833939105	not_mentioned		not_mentioned	correct	ok	not_mentioned	released	unavailable
Haiku 5.5	imcs21	calibration	10339634	symptom_191	10339634	0.0006612	4.224246833939105	not_mentioned		not_mentioned	correct	ok	not_mentioned	released	unavailable
Haiku 5.5	imcs21	calibration	10339634	symptom_192	10339634	0.0006612	4.224246833939105	not_mentioned		not_mentioned	correct	ok	not_mentioned	released	unavailable
Haiku 5.5	imcs21	calibration	10339634	symptom_193	10339634	0.0006612	4.224246833939105	not_mentioned		not_mentioned	correct	ok	not_mentioned	released	unavailable
Haiku 5.5	imcs21	calibration	10339634	symptom_194	10339634	0.0006612	4.224246833939105	not_mentioned		not_mentioned	correct	ok	not_mentioned	released	unavailable
Haiku 5.5	imcs21	calibration	10339634	symptom_195	10339634	0.0006612	4.224246833939105	not_mentioned		not_mentioned	correct	ok	not_mentioned	released	unavailable
Haiku 5.5	imcs21	calibration	10339634	symptom_196	10339634	0.0006612	4.224246833939105	not_mentioned		not_mentioned	correct	ok	not_mentioned	released	unavailable
Haiku 5.5	imcs21	calibration	10339634	symptom_197	10339634	0.0006612	4.224246833939105	not_mentioned		not_mentioned	correct	ok	not_mentioned	released	unavailable
Haiku 5.5	imcs21	calibration	10339634	symptom_198	10339634	0.0006612	4.224246833939105	not_mentioned		not_mentioned	correct	ok	not_mentioned	released	unavailable
Haiku 5.5	imcs21	calibration	10339634	symptom_199	10339634	0.0006612	4.224246833939105	not_mentioned		not_mentioned	correct	ok	not_mentioned	released	unavailable
Haiku 5.5	imcs21	calibration	10339634	symptom_200	10339634	0.0006612	4.224246833939105	not_mentioned		not_mentioned	correct	ok	not_mentioned	released	unavailable
Haiku 5.5	imcs21	calibration	10339634	symptom_201	10339634	0.0006612	4.224246833939105	not_mentioned		not_mentioned	correct	ok	not_mentioned	released	unavailable
Haiku 5.5	imcs21	calibration	10339634	symptom_202	10339634	0.0006612	4.224246833939105	not_mentioned		not_mentioned	correct	ok	not_mentioned	released	unavailable
Haiku 5.5	imcs21	calibration	10339634	symptom_203	10339634	0.0006612	4.224246833939105	not_mentioned		not_mentioned	correct	ok	not_mentioned	released	unavailable
Haiku 5.5	imcs21	calibration	10339634	symptom_204	10339634	0.0006612	4.224246833939105	not_mentioned		not_mentioned	correct	ok	not_mentioned	released	unavailable
Haiku 5.5	imcs21	calibration	10339634	symptom_205	10339634	0.0006612	4.224246833939105	not_mentioned		not_mentioned	correct	ok	not_mentioned	released	unavailable
Haiku 5.5	imcs21	calibration	10339634	symptom_206	10339634	0.0006612	4.224246833939105	not_mentioned		not_mentioned	correct	ok	not_mentioned	released	unavailable
Haiku 5.5	imcs21	calibration	10339634	symptom_207	10339634	0.0006612	4.224246833939105	not_mentioned		not_mentioned	correct	ok	not_mentioned	released	unavailable
Haiku 5.5	imcs21	calibration	10339634	symptom_208	10339634	0.0006612	4.224246833939105	not_mentioned		not_mentioned	correct	ok	not_mentioned	released	unavailable
Haiku 5.5	imcs21	calibration	10339634	symptom_209	10339634	0.0006612	4.224246833939105	not_mentioned		not_mentioned	correct	ok	not_mentioned	released	unavailable
Haiku 5.5	imcs21	calibration	10339634	symptom_210	10339634	0.0006612	4.224246833939105	not_mentioned		not_mentioned	correct	ok	not_mentioned	released	unavailable
Haiku 5.5	imcs21	calibration	10339634	symptom_211	10339634	0.0006612	4.224246833939105	not_mentioned		not_mentioned	correct	ok	not_mentioned	released	unavailable
Haiku 5.5	imcs21	calibration	10339634	symptom_212	10339634	0.0006612	4.224246833939105	not_mentioned		not_mentioned	correct	ok	not_mentioned	released	unavailable
Haiku 5.5	imcs21	calibration	10339634	symptom_213	10339634	0.0006612	4.224246833939105	not_mentioned		not_mentioned	correct	ok	not_mentioned	released	unavailable
Haiku 5.5	imcs21	calibration	10339634	symptom_214	10339634	0.0006612	4.224246833939105	not_mentioned		not_mentioned	correct	ok	not_mentioned	released	unavailable
Haiku 5.5	imcs21	calibration	10339634	symptom_215	10339634	0.0006612	4.224246833939105	not_mentioned		not_mentioned	correct	ok	not_mentioned	released	unavailable
Haiku 5.5	imcs21	calibration	10339634	symptom_216	10339634	0.0006612	4.224246833939105	not_mentioned		not_mentioned	correct	ok	not_mentioned	released	unavailable
Haiku 5.5	imcs21	calibration	10339634	symptom_217	10339634	0.0006612	4.224246833939105	not_mentioned		not_mentioned	correct	ok	not_mentioned	released	unavailable
Haiku 5.5	imcs21	calibration	10339634	symptom_218	10339634	0.0006612	4.224246833939105	not_mentioned		not_mentioned	correct	ok	not_mentioned	released	unavailable
Haiku 5.5	imcs21	calibration	10339634	symptom_219	10339634	0.0006612	4.224246833939105	not_mentioned		not_mentioned	correct	ok	not_mentioned	released	unavailable
Haiku 5.5	imcs21	calibration	10339634	symptom_220	10339634	0.0006612	4.224246833939105	not_mentioned		not_mentioned	correct	ok	not_mentioned	released	unavailable
Haiku 5.5	imcs21	calibration	10339634	symptom_221	10339634	0.0006612	4.224246833939105	not_mentioned		not_mentioned	correct	ok	not_mentioned	released	unavailable
Haiku 5.5	imcs21	calibration	10339634	symptom_222	10339634	0.0006612	4.224246833939105	not_mentioned		not_mentioned	correct	ok	not_mentioned	released	unavailable
Haiku 5.5	imcs21	calibration	10339634	symptom_223	10339634	0.0006612	4.224246833939105	not_mentioned		not_mentioned	correct	ok	not_mentioned	released	unavailable
Haiku 5.5	imcs21	calibration	10339634	symptom_224	10339634	0.0006612	4.224246833939105	not_mentioned		not_mentioned	correct	ok	not_mentioned	released	unavailable
Haiku 5.5	imcs21	calibration	10339634	symptom_225	10339634	0.0006612	4.224246833939105	not_mentioned		not_mentioned	correct	ok	not_mentioned	released	unavailable
Haiku 5.5	imcs21	calibration	10339634	symptom_226	10339634	0.0006612	4.224246833939105	not_mentioned		not_mentioned	correct	ok	not_mentioned	released	unavailable
Haiku 5.5	imcs21	calibration	10339634	symptom_227	10339634	0.0006612	4.224246833939105	not_mentioned		not_mentioned	correct	ok	not_mentioned	released	unavailable
Haiku 5.5	imcs21	calibration	10339634	symptom_228	10339634	0.0006612	4.224246833939105	not_mentioned		not_mentioned	correct	ok	not_mentioned	released	unavailable
Haiku 5.5	imcs21	calibration	10339634	symptom_229	10339634	0.0006612	4.224246833939105	not_mentioned		not_mentioned	correct	ok	not_mentioned	released	unavailable
Haiku 5.5	imcs21	calibration	10339634	symptom_230	10339634	0.0006612	4.224246833939105	not_mentioned		not_mentioned	correct	ok	not_mentioned	released	unavailable
Haiku 5.5	imcs21	calibration	10339634	symptom_231	10339634	0.0006612	4.224246833939105	not_mentioned		not_mentioned	correct	ok	not_mentioned	released	unavailable
Haiku 5.5	imcs21	calibration	10339634	symptom_232	10339634	0.0006612	4.224246833939105	not_mentioned		not_mentioned	correct	ok	not_mentioned	released	unavailable
Haiku 5.5	imcs21	calibration	10339634	symptom_233	10339634	0.0006612	4.224246833939105	not_mentioned		not_mentioned	correct	ok	not_mentioned	released	unavailable
Haiku 5.5	imcs21	calibration	10339634	symptom_234	10339634	0.0006612	4.224246833939105	not_mentioned		not_mentioned	correct	ok	not_mentioned	released	unavailable
Haiku 5.5	imcs21	calibration	10339634	symptom_235	10339634	0.0006612	4.224246833939105	not_mentioned		not_mentioned	correct	ok	not_mentioned	released	unavailable
Haiku 5.5	imcs21	calibration	10339634	symptom_236	10339634	0.0006612	4.224246833939105	not_mentioned		not_mentioned	correct	ok	not_mentioned	released	unavailable
Haiku 5.5	imcs21	calibration	10339634	symptom_237	10339634	0.0006612	4.224246833939105	not_mentioned		not_mentioned	correct	ok	not_mentioned	released	unavailable
Haiku 5.5	imcs21	calibration	10339634	symptom_238	10339634	0.0006612	4.224246833939105	not_mentioned		not_mentioned	correct	ok	not_mentioned	released	unavailable
Haiku 5.5	imcs21	calibration	10339634	symptom_239	10339634	0.0006612	4.224246833939105	not_mentioned		not_mentioned	correct	ok	not_mentioned	released	unavailable
Haiku 5.5	imcs21	calibration	10339634	symptom_240	10339634	0.0006612	4.224246833939105	not_mentioned		not_mentioned	correct	ok	not_mentioned	released	unavailable
Haiku 5.5	imcs21	calibration	10339634	symptom_241	10339634	0.0006612	4.224246833939105	not_mentioned		not_mentioned	correct	ok	not_mentioned	released	unavailable
Haiku 5.5	imcs21	calibration	10339634	symptom_242	10339634	0.0006612	4.224246833939105	not_mentioned		not_mentioned	correct	ok	not_mentioned	released	unavailable
Haiku 5.5	imcs21	calibration	10339634	symptom_243	10339634	0.0006612	4.224246833939105	not_mentioned		not_mentioned	correct	ok	not_mentioned	released	unavailable
Haiku 5.5	imcs21	calibration	10339634	symptom_244	10339634	0.0006612	4.224246833939105	not_mentioned		not_mentioned	correct	ok	not_mentioned	released	unavailable
Haiku 5.5	imcs21	calibration	10339634	symptom_245	10339634	0.0006612	4.224246833939105	not_mentioned		not_mentioned	correct	ok	not_mentioned	released	unavailable
Haiku 5.5	imcs21	calibration	10339634	symptom_246	10339634	0.0006612	4.224246833939105	not_mentioned		not_mentioned	correct	ok	not_mentioned	released	unavailable
Haiku 5.5	imcs21	calibration	10339634	symptom_247	10339634	0.0006612	4.224246833939105	not_mentioned		not_mentioned	correct	ok	not_mentioned	released	unavailable
Haiku 5.5	imcs21	calibration	10339634	symptom_248	10339634	0.0006612	4.224246833939105	not_mentioned		not_mentioned	correct	ok	not_mentioned	released	unavailable
Haiku 5.5	imcs21	calibration	10339634	symptom_249	10339634	0.0006612	4.224246833939105	not_mentioned		not_mentioned	correct	ok	not_mentioned	released	unavailable
Haiku 5.5	imcs21	calibration	10339634	symptom_250	10339634	0.0006612	4.224246833939105	not_mentioned		not_mentioned	correct	ok	not_mentioned	released	unavailable
Haiku 5.5	imcs21	calibration	10339634	symptom_251	10339634	0.0006612	4.224246833939105	not_mentioned		not_mentioned	correct	ok	not_mentioned	released	unavailable
Haiku 5.5	imcs21	calibration	10339634	symptom_252	10339634	0.0006612	4.224246833939105	not_mentioned		not_mentioned	correct	ok	not_mentioned	released	unavailable
Haiku 5.5	imcs21	calibration	10339634	symptom_253	10339634	0.0006612	4.224246833939105	not_mentioned		not_mentioned	correct	ok	not_mentioned	released	unavailable
Haiku 5.5	imcs21	calibration	10339634	symptom_254	10339634	0.0006612	4.224246833939105	not_mentioned		not_mentioned	correct	ok	not_mentioned	released	unavailable
Haiku 5.5	imcs21	calibration	10339634	symptom_255	10339634	0.0006612	4.224246833939105	not_mentioned		not_mentioned	correct	ok	not_mentioned	released	unavailable
Haiku 5.5	imcs21	calibration	10339634	symptom_256	10339634	0.0006612	4.224246833939105	not_mentioned		not_mentioned	correct	ok	not_mentioned	released	unavailable
Haiku 5.5	imcs21	calibration	10339634	symptom_257	10339634	0.0006612	4.224246833939105	not_mentioned		not_mentioned	correct	ok	not_mentioned	released	unavailable
Haiku 5.5	imcs21	calibration	10339634	symptom_258	10339634	0.0006612	4.224246833939105	not_mentioned		not_mentioned	correct	ok	not_mentioned	released	unavailable
Haiku 5.5	imcs21	calibration	10339634	symptom_259	10339634	0.0006612	4.224246833939105	not_mentioned		not_mentioned	correct	ok	not_mentioned	released	unavailable
Haiku 5.5	imcs21	calibration	10339634	symptom_260	10339634	0.0006612	4.224246833939105	not_mentioned		not_mentioned	correct	ok	not_mentioned	released	unavailable
Haiku 5.5	imcs21	calibration	10339634	symptom_261	10339634	0.0006612	4.224246833939105	not_mentioned		not_mentioned	correct	ok	not_mentioned	released	unavailable
Haiku 5.5	imcs21	calibration	10339634	symptom_262	10339634	0.0006612	4.224246833939105	not_mentioned		not_mentioned	correct	ok	not_mentioned	released	unavailable
Haiku 5.5	imcs21	calibration	10339634	symptom_263	10339634	0.0006612	4.224246833939105	not_mentioned		not_mentioned	correct	ok	not_mentioned	released	unavailable
Haiku 5.5	imcs21	calibration	10339634	symptom_264	10339634	0.0006612	4.224246833939105	not_mentioned		not_mentioned	correct	ok	not_mentioned	released	unavailable
Haiku 5.5	imcs21	calibration	10339634	symptom_265	10339634	0.0006612	4.224246833939105	not_mentioned		not_mentioned	correct	ok	not_mentioned	released	unavailable
Haiku 5.5	imcs21	calibration	10339634	symptom_266	10339634	0.0006612	4.224246833939105	not_mentioned		not_mentioned	correct	ok	not_mentioned	released	unavailable
Haiku 5.5	imcs21	calibration	10339634	symptom_267	10339634	0.0006612	4.224246833939105	not_mentioned		not_mentioned	correct	ok	not_mentioned	released	unavailable
Haiku 5.5	imcs21	calibration	10339634	symptom_268	10339634	0.0006612	4.224246833939105	not_mentioned		not_mentioned	correct	ok	not_mentioned	released	unavailable
Haiku 5.5	imcs21	calibration	10339634	symptom_269	10339634	0.0006612	4.224246833939105	not_mentioned		not_mentioned	correct	ok	not_mentioned	released	unavailable
Haiku 5.5	imcs21	calibration	10339634	symptom_270	10339634	0.0006612	4.224246833939105	not_mentioned		not_mentioned	correct	ok	not_mentioned	released	unavailable
Haiku 5.5	imcs21	calibration	10339634	symptom_271	10339634	0.0006612	4.224246833939105	not_mentioned		not_mentioned	correct	ok	not_mentioned	released	unavailable
Haiku 5.5	imcs21	calibration	10339634	symptom_272	10339634	0.0006612	4.224246833939105	not_mentioned		not_mentioned	correct	ok	not_mentioned	released	unavailable
Haiku 5.5	imcs21	calibration	10339634	symptom_273	10339634	0.0006612	4.224246833939105	not_mentioned		not_mentioned	correct	ok	not_mentioned	released	unavailable
Haiku 5.5	imcs21	calibration	10339634	symptom_274	10339634	0.0006612	4.224246833939105	not_mentioned		not_mentioned	correct	ok	not_mentioned	released	unavailable
Haiku 5.5	imcs21	calibration	10339634	symptom_275	10339634	0.0006612	4.224246833939105	not_mentioned		not_mentioned	correct	ok	not_mentioned	released	unavailable
Haiku 5.5	imcs21	calibration	10339634	symptom_276	10339634	0.0006612	4.224246833939105	not_mentioned		not_mentioned	correct	ok	not_mentioned	released	unavailable
Haiku 5.5	imcs21	calibration	10339634	symptom_277	10339634	0.0006612	4.224246833939105	not_mentioned		not_mentioned	correct	ok	not_mentioned	released	unavailable
Haiku 5.5	imcs21	calibration	10339634	symptom_278	10339634	0.0006612	4.224246833939105	not_mentioned		not_mentioned	correct	ok	not_mentioned	released	unavailable
Haiku 5.5	imcs21	calibration	10339634	symptom_279	10339634	0.0006612	4.224246833939105	not_mentioned		not_mentioned	correct	ok	not_mentioned	released	unavailable
Haiku 5.5	imcs21	calibration	10339634	symptom_280	10339634	0.0006612	4.224246833939105	not_mentioned		not_mentioned	correct	ok	not_mentioned	released	unavailable
Haiku 5.5	imcs21	calibration	10339634	symptom_281	10339634	0.0006612	4.224246833939105	not_mentioned		not_mentioned	correct	ok	not_mentioned	released	unavailable
Haiku 5.5	imcs21	calibration	10339634	symptom_282	10339634	0.0006612	4.224246833939105	not_mentioned		not_mentioned	correct	ok	not_mentioned	released	unavailable
Haiku 5.5	imcs21	calibration	10339634	symptom_283	10339634	0.0006612	4.224246833939105	not_mentioned		not_mentioned	correct	ok	not_mentioned	released	unavailable
Haiku 5.5	imcs21	calibration	10339634	symptom_284	10339634	0.0006612	4.224246833939105	not_mentioned		not_mentioned	correct	ok	not_mentioned	released	unavailable
Haiku 5.5	imcs21	calibration	10339634	symptom_285	10339634	0.0006612	4.224246833939105	not_mentioned		not_mentioned	correct	ok	not_mentioned	released	unavailable
Haiku 5.5	imcs21	calibration	10339634	symptom_286	10339634	0.0006612	4.224246833939105	not_mentioned		not_mentioned	correct	ok	not_mentioned	released	unavailable
Haiku 5.5	imcs21	calibration	10339634	symptom_287	10339634	0.0006612	4.224246833939105	not_mentioned		not_mentioned	correct	ok	not_mentioned	released	unavailable
Haiku 5.5	imcs21	calibration	10339634	symptom_288	10339634	0.0006612	4.224246833939105	not_mentioned		not_mentioned	correct	ok	not_mentioned	released	unavailable
Haiku 5.5	imcs21	calibration	10339634	symptom_289	10339634	0.0006612	4.224246833939105	not_mentioned		not_mentioned	correct	ok	not_mentioned	released	unavailable
Haiku 5.5	imcs21	calibration	10339634	symptom_290	10339634	0.0006612	4.224246833939105	not_mentioned		not_mentioned	correct	ok	not_mentioned	released	unavailable
Haiku 5.5	imcs21	calibration	10339634	symptom_291	10339634	0.0006612	4.224246833939105	not_mentioned		not_mentioned	correct	ok	not_mentioned	released	unavailable
Haiku 5.5	imcs21	calibration	10339634	symptom_292	10339634	0.0006612	4.224246833939105	not_mentioned		not_mentioned	correct	ok	not_mentioned	released	unavailable
Haiku 5.5	imcs21	calibration	10339634	symptom_293	10339634	0.0006612	4.224246833939105	not_mentioned		not_mentioned	correct	ok	not_mentioned	released	unavailable
Haiku 5.5	imcs21	calibration	10339634	symptom_294	10339634	0.0006612	4.224246833939105	not_mentioned		not_mentioned	correct	ok	not_mentioned	released	unavailable
Haiku 5.5	imcs21	calibration	10339634	symptom_295	10339634	0.0006612	4.224246833939105	not_mentioned		not_mentioned	correct	ok	not_mentioned	released	unavailable
Haiku 5.5	imcs21	calibration	10339634	symptom_296	10339634	0.0006612	4.224246833939105	not_mentioned		not_mentioned	correct	ok	not_mentioned	released	unavailable
Haiku 5.5	imcs21	calibration	10339634	symptom_297	10339634	0.0006612	4.224246833939105	not_mentioned		not_mentioned	correct	ok	not_mentioned	released	unavailable
Haiku 5.5	imcs21	calibration	10339634	symptom_298	10339634	0.0006612	4.224246833939105	not_mentioned		not_mentioned	correct	ok	not_mentioned	released	unavailable
Haiku 5.5	imcs21	calibration	10339634	symptom_299	10339634	0.0006612	4.224246833939105	not_mentioned		not_mentioned	correct	ok	not_mentioned	released	unavailable
Haiku 5.5	imcs21	calibration	10339634	symptom_300	10339634	0.0006612	4.224246833939105	not_mentioned		not_mentioned	correct	ok	not_mentioned	released	unavailable
Haiku 5.5	imcs21	calibration	10339634	symptom_301	10339634	0.0006612	4.224246833939105	not_mentioned		not_mentioned	correct	ok	not_mentioned	released	unavailable
Haiku 5.5	imcs21	calibration	10339634	symptom_302	10339634	0.0006612	4.224246833939105	not_mentioned		not_mentioned	correct	ok	not_mentioned	released	unavailable
Haiku 5.5	imcs21	calibration	10339634	symptom_303	10339634	0.0006612	4.224246833939105	not_mentioned		not_mentioned	correct	ok	not_mentioned	released	unavailable
Haiku 5.5	imcs21	calibration	10339634	symptom_304	10339634	0.0006612	4.224246833939105	not_mentioned		not_mentioned	correct	ok	not_mentioned	released	unavailable
Haiku 5.5	imcs21	calibration	10339634	symptom_305	10339634	0.0006612	4.224246833939105	not_mentioned		not_mentioned	correct	ok	not_mentioned	released	unavailable
Haiku 5.5	imcs21	calibration	10339634	symptom_306	10339634	0.0006612	4.224246833939105	not_mentioned		not_mentioned	correct	ok	not_mentioned	released	unavailable
Haiku 5.5	imcs21	calibration	10339634	symptom_307	10339634	0.0006612	4.224246833939105	not_mentioned		not_mentioned	correct	ok	not_mentioned	released	unavailable
Haiku 5.5	imcs21	calibration	10339634	symptom_308	10339634	0.0006612	4.224246833939105	not_mentioned		not_mentioned	correct	ok	not_mentioned	released	unavailable
Haiku 5.5	imcs21	calibration	10339634	symptom_309	10339634	0.0006612	4.224246833939105	not_mentioned		not_mentioned	correct	ok	not_mentioned	released	unavailable
Haiku 5.5	imcs21	calibration	10339634	symptom_310	10339634	0.0006612	4.224246833939105	not_mentioned		not_mentioned	correct	ok	not_mentioned	released	unavailable
Haiku 5.5	imcs21	calibration	10339634	symptom_311	10339634	0.0006612	4.224246833939105	not_mentioned		not_mentioned	correct	ok	not_mentioned	released	unavailable
Haiku 5.5	imcs21	calibration	10339634	symptom_312	10339634	0.0006612	4.224246833939105	not_mentioned		not_mentioned	correct	ok	not_mentioned	released	unavailable
Haiku 5.5	imcs21	calibration	10339634	symptom_313	10339634	0.0006612	4.224246833939105	not_mentioned		not_mentioned	correct	ok	not_mentioned	released	unavailable
Haiku 5.5	imcs21	calibration	10339634	symptom_314	10339634	0.0006612	4.224246833939105	not_mentioned		not_mentioned	correct	ok	not_mentioned	released	unavailable
Haiku 5.5	imcs21	calibration	10339634	symptom_315	10339634	0.0006612	4.224246833939105	not_mentioned		not_mentioned	correct	ok	not_mentioned	released	unavailable
Haiku 5.5	imcs21	calibration	10339634	symptom_316	10339634	0.0006612	4.224246833939105	not_mentioned		not_mentioned	correct	ok	not_mentioned	released	unavailable
Haiku 5.5	imcs21	calibration	10339634	symptom_317	10339634	0.0006612	4.224246833939105	not_mentioned		not_mentioned	correct	ok	not_mentioned	released	unavailable
Haiku 5.5	imcs21	calibration	10339634	symptom_318	10339634	0.0006612	4.224246833939105	not_mentioned		not_mentioned	correct	ok	not_mentioned	released	unavailable
Haiku 5.5	imcs21	calibration	10339634	symptom_319	10339634	0.0006612	4.224246833939105	not_mentioned		not_mentioned	correct	ok	not_mentioned	released	unavailable
Haiku 5.5	imcs21	calibration	10339634	symptom_320	10339634	0.0006612	4.224246833939105	not_mentioned		not_mentioned	correct	ok	not_mentioned	released	unavailable
Haiku 5.5	imcs21	calibration	10339634	symptom_321	10339634	0.0006612	4.224246833939105	not_mentioned		not_mentioned	correct	ok	not_mentioned	released	unavailable
Haiku 5.5	imcs21	calibration	10339634	symptom_322	10339634	0.0006612	4.224246833939105	not_mentioned		not_mentioned	correct	ok	not_mentioned	released	unavailable
Haiku 5.5	imcs21	calibration	10339634	symptom_323	10339634	0.0006612	4.224246833939105	not_mentioned		not_mentioned	correct	ok	not_mentioned	released	unavailable
Haiku 5.5	imcs21	calibration	10339634	symptom_324	10339634	0.0006612	4.224246833939105	not_mentioned		not_mentioned	correct	ok	not_mentioned	released	unavailable
Haiku 5.5	imcs21	calibration	10339634	symptom_325	10339634	0.0006612	4.224246833939105	not_mentioned		not_mentioned	correct	ok	not_mentioned	released	unavailable
Haiku 5.5	imcs21	calibration	10339634	symptom_326	10339634	0.0006612	4.224246833939105	not_mentioned		not_mentioned	correct	ok	not_mentioned	released	unavailable
Haiku 5.5	imcs21	calibration	10339634	symptom_327	10339634	0.0006612	4.224246833939105	not_mentioned		not_mentioned	correct	ok	not_mentioned	released	unavailable
Haiku 5.5	imcs21	calibration	10339634	symptom_328	10339634	0.0006612	4.224246833939105	not_mentioned		not_mentioned	correct	ok	not_mentioned	released	unavailable
Haiku 5.5	imcs21	calibration	10339634	symptom_329	10339634	0.0006612	4.224246833939105	not_mentioned		not_mentioned	correct	ok	not_mentioned	released	unavailable
Haiku 5.5	imcs21	calibration	10339634	symptom_330	10339634	0.0006612	4.224246833939105	not_mentioned		not_mentioned	correct	ok	not_mentioned	released	unavailable
Haiku 5.5	imcs21	calibration	10340157	symptom_000	10340157	0.00035890000000000005	0.9345165418926626	positive	0.97	positive	correct	ok	positive	released	reported_percentage
Haiku 5.5	imcs21	calibration	10340157	symptom_001	10340157	0.00035890000000000005	0.9345165418926626	not_mentioned		not_mentioned	correct	ok	not_mentioned	released	unavailable
Haiku 5.5	imcs21	calibration	10340157	symptom_002	10340157	0.00035890000000000005	0.9345165418926626	not_mentioned		not_mentioned	correct	ok	not_mentioned	released	unavailable
Haiku 5.5	imcs21	calibration	10340157	symptom_003	10340157	0.00035890000000000005	0.9345165418926626	positive	0.9	positive	correct	ok	positive	released	reported_percentage
Haiku 5.5	imcs21	calibration	10340157	symptom_004	10340157	0.00035890000000000005	0.9345165418926626	not_mentioned		not_mentioned	correct	ok	not_mentioned	released	unavailable
Haiku 5.5	imcs21	calibration	10340157	symptom_005	10340157	0.00035890000000000005	0.9345165418926626	positive	0.92	positive	correct	ok	positive	released	reported_percentage
Haiku 5.5	imcs21	calibration	10340157	symptom_006	10340157	0.00035890000000000005	0.9345165418926626	not_mentioned		not_mentioned	correct	ok	not_mentioned	released	unavailable
Haiku 5.5	imcs21	calibration	10340157	symptom_007	10340157	0.00035890000000000005	0.9345165418926626	not_mentioned		not_mentioned	correct	ok	not_mentioned	released	unavailable
Haiku 5.5	imcs21	calibration	10340157	symptom_008	10340157	0.00035890000000000005	0.9345165418926626	not_mentioned		not_mentioned	correct	ok	not_mentioned	released	unavailable
Haiku 5.5	imcs21	calibration	10340157	symptom_009	10340157	0.00035890000000000005	0.9345165418926626	not_mentioned		not_mentioned	correct	ok	not_mentioned	released	unavailable
Haiku 5.5	imcs21	calibration	10340157	symptom_010	10340157	0.00035890000000000005	0.9345165418926626	not_mentioned		not_mentioned	correct	ok	not_mentioned	released	unavailable
Haiku 5.5	imcs21	calibration	10340157	symptom_011	10340157	0.00035890000000000005	0.9345165418926626	not_mentioned		not_mentioned	correct	ok	not_mentioned	released	unavailable
Haiku 5.5	imcs21	calibration	10340157	symptom_012	10340157	0.00035890000000000005	0.9345165418926626	not_mentioned		not_mentioned	correct	ok	not_mentioned	released	unavailable
Haiku 5.5	imcs21	calibration	10340157	symptom_013	10340157	0.00035890000000000005	0.9345165418926626	not_mentioned		not_mentioned	correct	ok	not_mentioned	released	unavailable
Haiku 5.5	imcs21	calibration	10340157	symptom_014	10340157	0.00035890000000000005	0.9345165418926626	not_mentioned		not_mentioned	correct	ok	not_mentioned	released	unavailable
Haiku 5.5	imcs21	calibration	10340157	symptom_015	10340157	0.00035890000000000005	0.9345165418926626	not_mentioned		not_mentioned	correct	ok	not_mentioned	released	unavailable
Haiku 5.5	imcs21	calibration	10340157	symptom_016	10340157	0.00035890000000000005	0.9345165418926626	not_mentioned		not_mentioned	correct	ok	not_mentioned	released	unavailable
Haiku 5.5	imcs21	calibration	10340157	symptom_017	10340157	0.00035890000000000005	0.9345165418926626	not_mentioned		not_mentioned	correct	ok	not_mentioned	released	unavailable
Haiku 5.5	imcs21	calibration	10340157	symptom_018	10340157	0.00035890000000000005	0.9345165418926626	not_mentioned		not_mentioned	correct	ok	not_mentioned	released	unavailable
Haiku 5.5	imcs21	calibration	10340157	symptom_019	10340157	0.00035890000000000005	0.9345165418926626	not_mentioned		not_mentioned	correct	ok	not_mentioned	released	unavailable
Haiku 5.5	imcs21	calibration	10340157	symptom_020	10340157	0.00035890000000000005	0.9345165418926626	not_mentioned		not_mentioned	correct	ok	not_mentioned	released	unavailable
Haiku 5.5	imcs21	calibration	10340157	symptom_021	10340157	0.00035890000000000005	0.9345165418926626	not_mentioned		not_mentioned	correct	ok	not_mentioned	released	unavailable
Haiku 5.5	imcs21	calibration	10340157	symptom_022	10340157	0.00035890000000000005	0.9345165418926626	not_mentioned		not_mentioned	correct	ok	not_mentioned	released	unavailable
Haiku 5.5	imcs21	calibration	10340157	symptom_023	10340157	0.00035890000000000005	0.9345165418926626	not_mentioned		not_mentioned	correct	ok	not_mentioned	released	unavailable
Haiku 5.5	imcs21	calibration	10340157	symptom_024	10340157	0.00035890000000000005	0.9345165418926626	not_mentioned		not_mentioned	correct	ok	not_mentioned	released	unavailable
Haiku 5.5	imcs21	calibration	10340157	symptom_025	10340157	0.00035890000000000005	0.9345165418926626	not_mentioned		not_mentioned	correct	ok	not_mentioned	released	unavailable
Haiku 5.5	imcs21	calibration	10340157	symptom_026	10340157	0.00035890000000000005	0.9345165418926626	not_mentioned		not_mentioned	correct	ok	not_mentioned	released	unavailable
Haiku 5.5	imcs21	calibration	10340157	symptom_027	10340157	0.00035890000000000005	0.9345165418926626	not_mentioned		not_mentioned	correct	ok	not_mentioned	released	unavailable
Haiku 5.5	imcs21	calibration	10340157	symptom_028	10340157	0.00035890000000000005	0.9345165418926626	not_mentioned		not_mentioned	correct	ok	not_mentioned	released	unavailable
Haiku 5.5	imcs21	calibration	10340157	symptom_029	10340157	0.00035890000000000005	0.9345165418926626	not_mentioned		not_mentioned	correct	ok	not_mentioned	released	unavailable
Haiku 5.5	imcs21	calibration	10340157	symptom_030	10340157	0.00035890000000000005	0.9345165418926626	not_mentioned		not_mentioned	correct	ok	not_mentioned	released	unavailable
Haiku 5.5	imcs21	calibration	10340157	symptom_031	10340157	0.00035890000000000005	0.9345165418926626	not_mentioned		not_mentioned	correct	ok	not_mentioned	released	unavailable
Haiku 5.5	imcs21	calibration	10340157	symptom_032	10340157	0.00035890000000000005	0.9345165418926626	not_mentioned		not_mentioned	correct	ok	not_mentioned	released	unavailable
Haiku 5.5	imcs21	calibration	10340157	symptom_033	10340157	0.00035890000000000005	0.9345165418926626	not_mentioned		not_mentioned	correct	ok	not_mentioned	released	unavailable
Haiku 5.5	imcs21	calibration	10340157	symptom_034	10340157	0.00035890000000000005	0.9345165418926626	not_mentioned		not_mentioned	correct	ok	not_mentioned	released	unavailable
Haiku 5.5	imcs21	calibration	10340157	symptom_035	10340157	0.00035890000000000005	0.9345165418926626	not_mentioned		not_mentioned	correct	ok	not_mentioned	released	unavailable
Haiku 5.5	imcs21	calibration	10340157	symptom_036	10340157	0.00035890000000000005	0.9345165418926626	not_mentioned		not_mentioned	correct	ok	not_mentioned	released	unavailable
Haiku 5.5	imcs21	calibration	10340157	symptom_037	10340157	0.00035890000000000005	0.9345165418926626	not_mentioned		not_mentioned	correct	ok	not_mentioned	released	unavailable
Haiku 5.5	imcs21	calibration	10340157	symptom_038	10340157	0.00035890000000000005	0.9345165418926626	not_mentioned		not_mentioned	correct	ok	not_mentioned	released	unavailable
Haiku 5.5	imcs21	calibration	10340157	symptom_039	10340157	0.00035890000000000005	0.9345165418926626	not_mentioned		not_mentioned	correct	ok	not_mentioned	released	unavailable
Haiku 5.5	imcs21	calibration	10340157	symptom_040	10340157	0.00035890000000000005	0.9345165418926626	not_mentioned		not_mentioned	correct	ok	not_mentioned	released	unavailable
Haiku 5.5	imcs21	calibration	10340157	symptom_041	10340157	0.00035890000000000005	0.9345165418926626	not_mentioned		not_mentioned	correct	ok	not_mentioned	released	unavailable
Haiku 5.5	imcs21	calibration	10340157	symptom_042	10340157	0.00035890000000000005	0.9345165418926626	not_mentioned		not_mentioned	correct	ok	not_mentioned	released	unavailable
Haiku 5.5	imcs21	calibration	10340157	symptom_043	10340157	0.00035890000000000005	0.9345165418926626	not_mentioned		not_mentioned	correct	ok	not_mentioned	released	unavailable
Haiku 5.5	imcs21	calibration	10340157	symptom_044	10340157	0.00035890000000000005	0.9345165418926626	not_mentioned		not_mentioned	correct	ok	not_mentioned	released	unavailable
Haiku 5.5	imcs21	calibration	10340157	symptom_045	10340157	0.00035890000000000005	0.9345165418926626	not_mentioned		not_mentioned	correct	ok	not_mentioned	released	unavailable
Haiku 5.5	imcs21	calibration	10340157	symptom_046	10340157	0.00035890000000000005	0.9345165418926626	not_mentioned		not_mentioned	correct	ok	not_mentioned	released	unavailable
Haiku 5.5	imcs21	calibration	10340157	symptom_047	10340157	0.00035890000000000005	0.9345165418926626	not_mentioned		not_mentioned	correct	ok	not_mentioned	released	unavailable
Haiku 5.5	imcs21	calibration	10340157	symptom_048	10340157	0.00035890000000000005	0.9345165418926626	positive	0.75	not_mentioned	incorrect	ok	not_mentioned	released	reported_percentage
Haiku 5.5	imcs21	calibration	10340157	symptom_049	10340157	0.00035890000000000005	0.9345165418926626	not_mentioned		not_mentioned	correct	ok	not_mentioned	released	unavailable
Haiku 5.5	imcs21	calibration	10340157	symptom_050	10340157	0.00035890000000000005	0.9345165418926626	not_mentioned		not_mentioned	correct	ok	not_mentioned	released	unavailable
Haiku 5.5	imcs21	calibration	10340157	symptom_051	10340157	0.00035890000000000005	0.9345165418926626	not_mentioned		not_mentioned	correct	ok	not_mentioned	released	unavailable
Haiku 5.5	imcs21	calibration	10340157	symptom_052	10340157	0.00035890000000000005	0.9345165418926626	not_mentioned		not_mentioned	correct	ok	not_mentioned	released	unavailable
Haiku 5.5	imcs21	calibration	10340157	symptom_053	10340157	0.00035890000000000005	0.9345165418926626	not_mentioned		not_mentioned	correct	ok	not_mentioned	released	unavailable
Haiku 5.5	imcs21	calibration	10340157	symptom_054	10340157	0.00035890000000000005	0.9345165418926626	not_mentioned		not_mentioned	correct	ok	not_mentioned	released	unavailable
Haiku 5.5	imcs21	calibration	10340157	symptom_055	10340157	0.00035890000000000005	0.9345165418926626	not_mentioned		not_mentioned	correct	ok	not_mentioned	released	unavailable
Haiku 5.5	imcs21	calibration	10340157	symptom_056	10340157	0.00035890000000000005	0.9345165418926626	not_mentioned		not_mentioned	correct	ok	not_mentioned	released	unavailable
Haiku 5.5	imcs21	calibration	10340157	symptom_057	10340157	0.00035890000000000005	0.9345165418926626	not_mentioned		not_mentioned	correct	ok	not_mentioned	released	unavailable
Haiku 5.5	imcs21	calibration	10340157	symptom_058	10340157	0.00035890000000000005	0.9345165418926626	not_mentioned		not_mentioned	correct	ok	not_mentioned	released	unavailable
Haiku 5.5	imcs21	calibration	10340157	symptom_059	10340157	0.00035890000000000005	0.9345165418926626	not_mentioned		not_mentioned	correct	ok	not_mentioned	released	unavailable
Haiku 5.5	imcs21	calibration	10340157	symptom_060	10340157	0.00035890000000000005	0.9345165418926626	not_mentioned		not_mentioned	correct	ok	not_mentioned	released	unavailable
Haiku 5.5	imcs21	calibration	10340157	symptom_061	10340157	0.00035890000000000005	0.9345165418926626	not_mentioned		not_mentioned	correct	ok	not_mentioned	released	unavailable
Haiku 5.5	imcs21	calibration	10340157	symptom_062	10340157	0.00035890000000000005	0.9345165418926626	not_mentioned		not_mentioned	correct	ok	not_mentioned	released	unavailable
Haiku 5.5	imcs21	calibration	10340157	symptom_063	10340157	0.00035890000000000005	0.9345165418926626	not_mentioned		not_mentioned	correct	ok	not_mentioned	released	unavailable
Haiku 5.5	imcs21	calibration	10340157	symptom_064	10340157	0.00035890000000000005	0.9345165418926626	not_mentioned		not_mentioned	correct	ok	not_mentioned	released	unavailable
Haiku 5.5	imcs21	calibration	10340157	symptom_065	10340157	0.00035890000000000005	0.9345165418926626	not_mentioned		not_mentioned	correct	ok	not_mentioned	released	unavailable
Haiku 5.5	imcs21	calibration	10340157	symptom_066	10340157	0.00035890000000000005	0.9345165418926626	not_mentioned		not_mentioned	correct	ok	not_mentioned	released	unavailable
Haiku 5.5	imcs21	calibration	10340157	symptom_067	10340157	0.00035890000000000005	0.9345165418926626	not_mentioned		not_mentioned	correct	ok	not_mentioned	released	unavailable
Haiku 5.5	imcs21	calibration	10340157	symptom_068	10340157	0.00035890000000000005	0.9345165418926626	not_mentioned		not_mentioned	correct	ok	not_mentioned	released	unavailable
Haiku 5.5	imcs21	calibration	10340157	symptom_069	10340157	0.00035890000000000005	0.9345165418926626	not_mentioned		not_mentioned	correct	ok	not_mentioned	released	unavailable
Haiku 5.5	imcs21	calibration	10340157	symptom_070	10340157	0.00035890000000000005	0.9345165418926626	not_mentioned		not_mentioned	correct	ok	not_mentioned	released	unavailable
Haiku 5.5	imcs21	calibration	10340157	symptom_071	10340157	0.00035890000000000005	0.9345165418926626	not_mentioned		not_mentioned	correct	ok	not_mentioned	released	unavailable
Haiku 5.5	imcs21	calibration	10340157	symptom_072	10340157	0.00035890000000000005	0.9345165418926626	not_mentioned		not_mentioned	correct	ok	not_mentioned	released	unavailable
Haiku 5.5	imcs21	calibration	10340157	symptom_073	10340157	0.00035890000000000005	0.9345165418926626	not_mentioned		not_mentioned	correct	ok	not_mentioned	released	unavailable
Haiku 5.5	imcs21	calibration	10340157	symptom_074	10340157	0.00035890000000000005	0.9345165418926626	not_mentioned		not_mentioned	correct	ok	not_mentioned	released	unavailable
Haiku 5.5	imcs21	calibration	10340157	symptom_075	10340157	0.00035890000000000005	0.9345165418926626	not_mentioned		not_mentioned	correct	ok	not_mentioned	released	unavailable
Haiku 5.5	imcs21	calibration	10340157	symptom_076	10340157	0.00035890000000000005	0.9345165418926626	not_mentioned		not_mentioned	correct	ok	not_mentioned	released	unavailable
Haiku 5.5	imcs21	calibration	10340157	symptom_077	10340157	0.00035890000000000005	0.9345165418926626	not_mentioned		not_mentioned	correct	ok	not_mentioned	released	unavailable
Haiku 5.5	imcs21	calibration	10340157	symptom_078	10340157	0.00035890000000000005	0.9345165418926626	not_mentioned		not_mentioned	correct	ok	not_mentioned	released	unavailable
Haiku 5.5	imcs21	calibration	10340157	symptom_079	10340157	0.00035890000000000005	0.9345165418926626	not_mentioned		not_mentioned	correct	ok	not_mentioned	released	unavailable
Haiku 5.5	imcs21	calibration	10340157	symptom_080	10340157	0.00035890000000000005	0.9345165418926626	not_mentioned		not_mentioned	correct	ok	not_mentioned	released	unavailable
Haiku 5.5	imcs21	calibration	10340157	symptom_081	10340157	0.00035890000000000005	0.9345165418926626	not_mentioned		not_mentioned	correct	ok	not_mentioned	released	unavailable
Haiku 5.5	imcs21	calibration	10340157	symptom_082	10340157	0.00035890000000000005	0.9345165418926626	not_mentioned		not_mentioned	correct	ok	not_mentioned	released	unavailable
Haiku 5.5	imcs21	calibration	10340157	symptom_083	10340157	0.00035890000000000005	0.9345165418926626	not_mentioned		not_mentioned	correct	ok	not_mentioned	released	unavailable
Haiku 5.5	imcs21	calibration	10340157	symptom_084	10340157	0.00035890000000000005	0.9345165418926626	not_mentioned		not_mentioned	correct	ok	not_mentioned	released	unavailable
Haiku 5.5	imcs21	calibration	10340157	symptom_085	10340157	0.00035890000000000005	0.9345165418926626	not_mentioned		not_mentioned	correct	ok	not_mentioned	released	unavailable
Haiku 5.5	imcs21	calibration	10340157	symptom_086	10340157	0.00035890000000000005	0.9345165418926626	not_mentioned		not_mentioned	correct	ok	not_mentioned	released	unavailable
Haiku 5.5	imcs21	calibration	10340157	symptom_087	10340157	0.00035890000000000005	0.9345165418926626	not_mentioned		not_mentioned	correct	ok	not_mentioned	released	unavailable
Haiku 5.5	imcs21	calibration	10340157	symptom_088	10340157	0.00035890000000000005	0.9345165418926626	not_mentioned		not_mentioned	correct	ok	not_mentioned	released	unavailable
Haiku 5.5	imcs21	calibration	10340157	symptom_089	10340157	0.00035890000000000005	0.9345165418926626	not_mentioned		not_mentioned	correct	ok	not_mentioned	released	unavailable
Haiku 5.5	imcs21	calibration	10340157	symptom_090	10340157	0.00035890000000000005	0.9345165418926626	not_mentioned		not_mentioned	correct	ok	not_mentioned	released	unavailable
Haiku 5.5	imcs21	calibration	10340157	symptom_091	10340157	0.00035890000000000005	0.9345165418926626	not_mentioned		not_mentioned	correct	ok	not_mentioned	released	unavailable
Haiku 5.5	imcs21	calibration	10340157	symptom_092	10340157	0.00035890000000000005	0.9345165418926626	not_mentioned		not_mentioned	correct	ok	not_mentioned	released	unavailable
Haiku 5.5	imcs21	calibration	10340157	symptom_093	10340157	0.00035890000000000005	0.9345165418926626	not_mentioned		not_mentioned	correct	ok	not_mentioned	released	unavailable
Haiku 5.5	imcs21	calibration	10340157	symptom_094	10340157	0.00035890000000000005	0.9345165418926626	not_mentioned		not_mentioned	correct	ok	not_mentioned	released	unavailable
Haiku 5.5	imcs21	calibration	10340157	symptom_095	10340157	0.00035890000000000005	0.9345165418926626	not_mentioned		not_mentioned	correct	ok	not_mentioned	released	unavailable
Haiku 5.5	imcs21	calibration	10340157	symptom_096	10340157	0.00035890000000000005	0.9345165418926626	not_mentioned		not_mentioned	correct	ok	not_mentioned	released	unavailable
Haiku 5.5	imcs21	calibration	10340157	symptom_097	10340157	0.00035890000000000005	0.9345165418926626	not_mentioned		not_mentioned	correct	ok	not_mentioned	released	unavailable
Haiku 5.5	imcs21	calibration	10340157	symptom_098	10340157	0.00035890000000000005	0.9345165418926626	not_mentioned		not_mentioned	correct	ok	not_mentioned	released	unavailable
Haiku 5.5	imcs21	calibration	10340157	symptom_099	10340157	0.00035890000000000005	0.9345165418926626	not_mentioned		not_mentioned	correct	ok	not_mentioned	released	unavailable
Haiku 5.5	imcs21	calibration	10340157	symptom_100	10340157	0.00035890000000000005	0.9345165418926626	not_mentioned		not_mentioned	correct	ok	not_mentioned	released	unavailable
Haiku 5.5	imcs21	calibration	10340157	symptom_101	10340157	0.00035890000000000005	0.9345165418926626	not_mentioned		not_mentioned	correct	ok	not_mentioned	released	unavailable
Haiku 5.5	imcs21	calibration	10340157	symptom_102	10340157	0.00035890000000000005	0.9345165418926626	not_mentioned		not_mentioned	correct	ok	not_mentioned	released	unavailable
Haiku 5.5	imcs21	calibration	10340157	symptom_103	10340157	0.00035890000000000005	0.9345165418926626	not_mentioned		not_mentioned	correct	ok	not_mentioned	released	unavailable
Haiku 5.5	imcs21	calibration	10340157	symptom_104	10340157	0.00035890000000000005	0.9345165418926626	not_mentioned		not_mentioned	correct	ok	not_mentioned	released	unavailable
Haiku 5.5	imcs21	calibration	10340157	symptom_105	10340157	0.00035890000000000005	0.9345165418926626	not_mentioned		not_mentioned	correct	ok	not_mentioned	released	unavailable
Haiku 5.5	imcs21	calibration	10340157	symptom_106	10340157	0.00035890000000000005	0.9345165418926626	not_mentioned		not_mentioned	correct	ok	not_mentioned	released	unavailable
Haiku 5.5	imcs21	calibration	10340157	symptom_107	10340157	0.00035890000000000005	0.9345165418926626	not_mentioned		not_mentioned	correct	ok	not_mentioned	released	unavailable
Haiku 5.5	imcs21	calibration	10340157	symptom_108	10340157	0.00035890000000000005	0.9345165418926626	not_mentioned		not_mentioned	correct	ok	not_mentioned	released	unavailable
Haiku 5.5	imcs21	calibration	10340157	symptom_109	10340157	0.00035890000000000005	0.9345165418926626	not_mentioned		not_mentioned	correct	ok	not_mentioned	released	unavailable
Haiku 5.5	imcs21	calibration	10340157	symptom_110	10340157	0.00035890000000000005	0.9345165418926626	not_mentioned		not_mentioned	correct	ok	not_mentioned	released	unavailable
Haiku 5.5	imcs21	calibration	10340157	symptom_111	10340157	0.00035890000000000005	0.9345165418926626	not_mentioned		not_mentioned	correct	ok	not_mentioned	released	unavailable
Haiku 5.5	imcs21	calibration	10340157	symptom_112	10340157	0.00035890000000000005	0.9345165418926626	not_mentioned		not_mentioned	correct	ok	not_mentioned	released	unavailable
Haiku 5.5	imcs21	calibration	10340157	symptom_113	10340157	0.00035890000000000005	0.9345165418926626	not_mentioned		not_mentioned	correct	ok	not_mentioned	released	unavailable
Haiku 5.5	imcs21	calibration	10340157	symptom_114	10340157	0.00035890000000000005	0.9345165418926626	not_mentioned		not_mentioned	correct	ok	not_mentioned	released	unavailable
Haiku 5.5	imcs21	calibration	10340157	symptom_115	10340157	0.00035890000000000005	0.9345165418926626	not_mentioned		not_mentioned	correct	ok	not_mentioned	released	unavailable
Haiku 5.5	imcs21	calibration	10340157	symptom_116	10340157	0.00035890000000000005	0.9345165418926626	not_mentioned		not_mentioned	correct	ok	not_mentioned	released	unavailable
Haiku 5.5	imcs21	calibration	10340157	symptom_117	10340157	0.00035890000000000005	0.9345165418926626	not_mentioned		not_mentioned	correct	ok	not_mentioned	released	unavailable
Haiku 5.5	imcs21	calibration	10340157	symptom_118	10340157	0.00035890000000000005	0.9345165418926626	not_mentioned		not_mentioned	correct	ok	not_mentioned	released	unavailable
Haiku 5.5	imcs21	calibration	10340157	symptom_119	10340157	0.00035890000000000005	0.9345165418926626	not_mentioned		not_mentioned	correct	ok	not_mentioned	released	unavailable
Haiku 5.5	imcs21	calibration	10340157	symptom_120	10340157	0.00035890000000000005	0.9345165418926626	not_mentioned		not_mentioned	correct	ok	not_mentioned	released	unavailable
Haiku 5.5	imcs21	calibration	10340157	symptom_121	10340157	0.00035890000000000005	0.9345165418926626	not_mentioned		not_mentioned	correct	ok	not_mentioned	released	unavailable
Haiku 5.5	imcs21	calibration	10340157	symptom_122	10340157	0.00035890000000000005	0.9345165418926626	not_mentioned		not_mentioned	correct	ok	not_mentioned	released	unavailable
Haiku 5.5	imcs21	calibration	10340157	symptom_123	10340157	0.00035890000000000005	0.9345165418926626	not_mentioned		not_mentioned	correct	ok	not_mentioned	released	unavailable
Haiku 5.5	imcs21	calibration	10340157	symptom_124	10340157	0.00035890000000000005	0.9345165418926626	not_mentioned		not_mentioned	correct	ok	not_mentioned	released	unavailable
Haiku 5.5	imcs21	calibration	10340157	symptom_125	10340157	0.00035890000000000005	0.9345165418926626	not_mentioned		not_mentioned	correct	ok	not_mentioned	released	unavailable
Haiku 5.5	imcs21	calibration	10340157	symptom_126	10340157	0.00035890000000000005	0.9345165418926626	not_mentioned		not_mentioned	correct	ok	not_mentioned	released	unavailable
Haiku 5.5	imcs21	calibration	10340157	symptom_127	10340157	0.00035890000000000005	0.9345165418926626	not_mentioned		not_mentioned	correct	ok	not_mentioned	released	unavailable
Haiku 5.5	imcs21	calibration	10340157	symptom_128	10340157	0.00035890000000000005	0.9345165418926626	not_mentioned		not_mentioned	correct	ok	not_mentioned	released	unavailable
Haiku 5.5	imcs21	calibration	10340157	symptom_129	10340157	0.00035890000000000005	0.9345165418926626	not_mentioned		not_mentioned	correct	ok	not_mentioned	released	unavailable
Haiku 5.5	imcs21	calibration	10340157	symptom_130	10340157	0.00035890000000000005	0.9345165418926626	not_mentioned		not_mentioned	correct	ok	not_mentioned	released	unavailable
Haiku 5.5	imcs21	calibration	10340157	symptom_131	10340157	0.00035890000000000005	0.9345165418926626	not_mentioned		not_mentioned	correct	ok	not_mentioned	released	unavailable
Haiku 5.5	imcs21	calibration	10340157	symptom_132	10340157	0.00035890000000000005	0.9345165418926626	not_mentioned		not_mentioned	correct	ok	not_mentioned	released	unavailable
Haiku 5.5	imcs21	calibration	10340157	symptom_133	10340157	0.00035890000000000005	0.9345165418926626	not_mentioned		not_mentioned	correct	ok	not_mentioned	released	unavailable
Haiku 5.5	imcs21	calibration	10340157	symptom_134	10340157	0.00035890000000000005	0.9345165418926626	not_mentioned		not_mentioned	correct	ok	not_mentioned	released	unavailable
Haiku 5.5	imcs21	calibration	10340157	symptom_135	10340157	0.00035890000000000005	0.9345165418926626	not_mentioned		not_mentioned	correct	ok	not_mentioned	released	unavailable
Haiku 5.5	imcs21	calibration	10340157	symptom_136	10340157	0.00035890000000000005	0.9345165418926626	not_mentioned		not_mentioned	correct	ok	not_mentioned	released	unavailable
Haiku 5.5	imcs21	calibration	10340157	symptom_137	10340157	0.00035890000000000005	0.9345165418926626	not_mentioned		not_mentioned	correct	ok	not_mentioned	released	unavailable
Haiku 5.5	imcs21	calibration	10340157	symptom_138	10340157	0.00035890000000000005	0.9345165418926626	not_mentioned		not_mentioned	correct	ok	not_mentioned	released	unavailable
Haiku 5.5	imcs21	calibration	10340157	symptom_139	10340157	0.00035890000000000005	0.9345165418926626	not_mentioned		not_mentioned	correct	ok	not_mentioned	released	unavailable
Haiku 5.5	imcs21	calibration	10340157	symptom_140	10340157	0.00035890000000000005	0.9345165418926626	not_mentioned		not_mentioned	correct	ok	not_mentioned	released	unavailable
Haiku 5.5	imcs21	calibration	10340157	symptom_141	10340157	0.00035890000000000005	0.9345165418926626	not_mentioned		not_mentioned	correct	ok	not_mentioned	released	unavailable
Haiku 5.5	imcs21	calibration	10340157	symptom_142	10340157	0.00035890000000000005	0.9345165418926626	not_mentioned		not_mentioned	correct	ok	not_mentioned	released	unavailable
Haiku 5.5	imcs21	calibration	10340157	symptom_143	10340157	0.00035890000000000005	0.9345165418926626	not_mentioned		not_mentioned	correct	ok	not_mentioned	released	unavailable
Haiku 5.5	imcs21	calibration	10340157	symptom_144	10340157	0.00035890000000000005	0.9345165418926626	not_mentioned		not_mentioned	correct	ok	not_mentioned	released	unavailable
Haiku 5.5	imcs21	calibration	10340157	symptom_145	10340157	0.00035890000000000005	0.9345165418926626	not_mentioned		not_mentioned	correct	ok	not_mentioned	released	unavailable
Haiku 5.5	imcs21	calibration	10340157	symptom_146	10340157	0.00035890000000000005	0.9345165418926626	not_mentioned		not_mentioned	correct	ok	not_mentioned	released	unavailable
Haiku 5.5	imcs21	calibration	10340157	symptom_147	10340157	0.00035890000000000005	0.9345165418926626	not_mentioned		not_mentioned	correct	ok	not_mentioned	released	unavailable
Haiku 5.5	imcs21	calibration	10340157	symptom_148	10340157	0.00035890000000000005	0.9345165418926626	not_mentioned		not_mentioned	correct	ok	not_mentioned	released	unavailable
Haiku 5.5	imcs21	calibration	10340157	symptom_149	10340157	0.00035890000000000005	0.9345165418926626	not_mentioned		not_mentioned	correct	ok	not_mentioned	released	unavailable
Haiku 5.5	imcs21	calibration	10340157	symptom_150	10340157	0.00035890000000000005	0.9345165418926626	not_mentioned		not_mentioned	correct	ok	not_mentioned	released	unavailable
Haiku 5.5	imcs21	calibration	10340157	symptom_151	10340157	0.00035890000000000005	0.9345165418926626	not_mentioned		not_mentioned	correct	ok	not_mentioned	released	unavailable
Haiku 5.5	imcs21	calibration	10340157	symptom_152	10340157	0.00035890000000000005	0.9345165418926626	not_mentioned		not_mentioned	correct	ok	not_mentioned	released	unavailable
Haiku 5.5	imcs21	calibration	10340157	symptom_153	10340157	0.00035890000000000005	0.9345165418926626	not_mentioned		not_mentioned	correct	ok	not_mentioned	released	unavailable
Haiku 5.5	imcs21	calibration	10340157	symptom_154	10340157	0.00035890000000000005	0.9345165418926626	not_mentioned		not_mentioned	correct	ok	not_mentioned	released	unavailable
Haiku 5.5	imcs21	calibration	10340157	symptom_155	10340157	0.00035890000000000005	0.9345165418926626	not_mentioned		not_mentioned	correct	ok	not_mentioned	released	unavailable
Haiku 5.5	imcs21	calibration	10340157	symptom_156	10340157	0.00035890000000000005	0.9345165418926626	not_mentioned		not_mentioned	correct	ok	not_mentioned	released	unavailable
Haiku 5.5	imcs21	calibration	10340157	symptom_157	10340157	0.00035890000000000005	0.9345165418926626	not_mentioned		not_mentioned	correct	ok	not_mentioned	released	unavailable
Haiku 5.5	imcs21	calibration	10340157	symptom_158	10340157	0.00035890000000000005	0.9345165418926626	not_mentioned		not_mentioned	correct	ok	not_mentioned	released	unavailable
Haiku 5.5	imcs21	calibration	10340157	symptom_159	10340157	0.00035890000000000005	0.9345165418926626	not_mentioned		not_mentioned	correct	ok	not_mentioned	released	unavailable
Haiku 5.5	imcs21	calibration	10340157	symptom_160	10340157	0.00035890000000000005	0.9345165418926626	not_mentioned		not_mentioned	correct	ok	not_mentioned	released	unavailable
Haiku 5.5	imcs21	calibration	10340157	symptom_161	10340157	0.00035890000000000005	0.9345165418926626	not_mentioned		not_mentioned	correct	ok	not_mentioned	released	unavailable
Haiku 5.5	imcs21	calibration	10340157	symptom_162	10340157	0.00035890000000000005	0.9345165418926626	not_mentioned		not_mentioned	correct	ok	not_mentioned	released	unavailable
Haiku 5.5	imcs21	calibration	10340157	symptom_163	10340157	0.00035890000000000005	0.9345165418926626	not_mentioned		not_mentioned	correct	ok	not_mentioned	released	unavailable
Haiku 5.5	imcs21	calibration	10340157	symptom_164	10340157	0.00035890000000000005	0.9345165418926626	not_mentioned		not_mentioned	correct	ok	not_mentioned	released	unavailable
Haiku 5.5	imcs21	calibration	10340157	symptom_165	10340157	0.00035890000000000005	0.9345165418926626	not_mentioned		not_mentioned	correct	ok	not_mentioned	released	unavailable
Haiku 5.5	imcs21	calibration	10340157	symptom_166	10340157	0.00035890000000000005	0.9345165418926626	not_mentioned		not_mentioned	correct	ok	not_mentioned	released	unavailable
Haiku 5.5	imcs21	calibration	10340157	symptom_167	10340157	0.00035890000000000005	0.9345165418926626	not_mentioned		not_mentioned	correct	ok	not_mentioned	released	unavailable
Haiku 5.5	imcs21	calibration	10340157	symptom_168	10340157	0.00035890000000000005	0.9345165418926626	not_mentioned		not_mentioned	correct	ok	not_mentioned	released	unavailable
Haiku 5.5	imcs21	calibration	10340157	symptom_169	10340157	0.00035890000000000005	0.9345165418926626	not_mentioned		not_mentioned	correct	ok	not_mentioned	released	unavailable
Haiku 5.5	imcs21	calibration	10340157	symptom_170	10340157	0.00035890000000000005	0.9345165418926626	not_mentioned		not_mentioned	correct	ok	not_mentioned	released	unavailable
Haiku 5.5	imcs21	calibration	10340157	symptom_171	10340157	0.00035890000000000005	0.9345165418926626	not_mentioned		not_mentioned	correct	ok	not_mentioned	released	unavailable
Haiku 5.5	imcs21	calibration	10340157	symptom_172	10340157	0.00035890000000000005	0.9345165418926626	not_mentioned		not_mentioned	correct	ok	not_mentioned	released	unavailable
Haiku 5.5	imcs21	calibration	10340157	symptom_173	10340157	0.00035890000000000005	0.9345165418926626	not_mentioned		not_mentioned	correct	ok	not_mentioned	released	unavailable
Haiku 5.5	imcs21	calibration	10340157	symptom_174	10340157	0.00035890000000000005	0.9345165418926626	not_mentioned		not_mentioned	correct	ok	not_mentioned	released	unavailable
Haiku 5.5	imcs21	calibration	10340157	symptom_175	10340157	0.00035890000000000005	0.9345165418926626	not_mentioned		not_mentioned	correct	ok	not_mentioned	released	unavailable
Haiku 5.5	imcs21	calibration	10340157	symptom_176	10340157	0.00035890000000000005	0.9345165418926626	not_mentioned		not_mentioned	correct	ok	not_mentioned	released	unavailable
Haiku 5.5	imcs21	calibration	10340157	symptom_177	10340157	0.00035890000000000005	0.9345165418926626	not_mentioned		not_mentioned	correct	ok	not_mentioned	released	unavailable
Haiku 5.5	imcs21	calibration	10340157	symptom_178	10340157	0.00035890000000000005	0.9345165418926626	not_mentioned		not_mentioned	correct	ok	not_mentioned	released	unavailable
Haiku 5.5	imcs21	calibration	10340157	symptom_179	10340157	0.00035890000000000005	0.9345165418926626	not_mentioned		not_mentioned	correct	ok	not_mentioned	released	unavailable
Haiku 5.5	imcs21	calibration	10340157	symptom_180	10340157	0.00035890000000000005	0.9345165418926626	not_mentioned		not_mentioned	correct	ok	not_mentioned	released	unavailable
Haiku 5.5	imcs21	calibration	10340157	symptom_181	10340157	0.00035890000000000005	0.9345165418926626	not_mentioned		not_mentioned	correct	ok	not_mentioned	released	unavailable
Haiku 5.5	imcs21	calibration	10340157	symptom_182	10340157	0.00035890000000000005	0.9345165418926626	not_mentioned		not_mentioned	correct	ok	not_mentioned	released	unavailable
Haiku 5.5	imcs21	calibration	10340157	symptom_183	10340157	0.00035890000000000005	0.9345165418926626	not_mentioned		not_mentioned	correct	ok	not_mentioned	released	unavailable
Haiku 5.5	imcs21	calibration	10340157	symptom_184	10340157	0.00035890000000000005	0.9345165418926626	not_mentioned		not_mentioned	correct	ok	not_mentioned	released	unavailable
Haiku 5.5	imcs21	calibration	10340157	symptom_185	10340157	0.00035890000000000005	0.9345165418926626	not_mentioned		not_mentioned	correct	ok	not_mentioned	released	unavailable
Haiku 5.5	imcs21	calibration	10340157	symptom_186	10340157	0.00035890000000000005	0.9345165418926626	not_mentioned		not_mentioned	correct	ok	not_mentioned	released	unavailable
Haiku 5.5	imcs21	calibration	10340157	symptom_187	10340157	0.00035890000000000005	0.9345165418926626	not_mentioned		not_mentioned	correct	ok	not_mentioned	released	unavailable
Haiku 5.5	imcs21	calibration	10340157	symptom_188	10340157	0.00035890000000000005	0.9345165418926626	not_mentioned		not_mentioned	correct	ok	not_mentioned	released	unavailable
Haiku 5.5	imcs21	calibration	10340157	symptom_189	10340157	0.00035890000000000005	0.9345165418926626	not_mentioned		not_mentioned	correct	ok	not_mentioned	released	unavailable
Haiku 5.5	imcs21	calibration	10340157	symptom_190	10340157	0.00035890000000000005	0.9345165418926626	not_mentioned		not_mentioned	correct	ok	not_mentioned	released	unavailable
Haiku 5.5	imcs21	calibration	10340157	symptom_191	10340157	0.00035890000000000005	0.9345165418926626	not_mentioned		not_mentioned	correct	ok	not_mentioned	released	unavailable
Haiku 5.5	imcs21	calibration	10340157	symptom_192	10340157	0.00035890000000000005	0.9345165418926626	not_mentioned		not_mentioned	correct	ok	not_mentioned	released	unavailable
Haiku 5.5	imcs21	calibration	10340157	symptom_193	10340157	0.00035890000000000005	0.9345165418926626	not_mentioned		not_mentioned	correct	ok	not_mentioned	released	unavailable
Haiku 5.5	imcs21	calibration	10340157	symptom_194	10340157	0.00035890000000000005	0.9345165418926626	not_mentioned		not_mentioned	correct	ok	not_mentioned	released	unavailable
Haiku 5.5	imcs21	calibration	10340157	symptom_195	10340157	0.00035890000000000005	0.9345165418926626	not_mentioned		not_mentioned	correct	ok	not_mentioned	released	unavailable
Haiku 5.5	imcs21	calibration	10340157	symptom_196	10340157	0.00035890000000000005	0.9345165418926626	not_mentioned		not_mentioned	correct	ok	not_mentioned	released	unavailable
Haiku 5.5	imcs21	calibration	10340157	symptom_197	10340157	0.00035890000000000005	0.9345165418926626	not_mentioned		not_mentioned	correct	ok	not_mentioned	released	unavailable
Haiku 5.5	imcs21	calibration	10340157	symptom_198	10340157	0.00035890000000000005	0.9345165418926626	not_mentioned		not_mentioned	correct	ok	not_mentioned	released	unavailable
Haiku 5.5	imcs21	calibration	10340157	symptom_199	10340157	0.00035890000000000005	0.9345165418926626	not_mentioned		not_mentioned	correct	ok	not_mentioned	released	unavailable
Haiku 5.5	imcs21	calibration	10340157	symptom_200	10340157	0.00035890000000000005	0.9345165418926626	not_mentioned		not_mentioned	correct	ok	not_mentioned	released	unavailable
Haiku 5.5	imcs21	calibration	10340157	symptom_201	10340157	0.00035890000000000005	0.9345165418926626	not_mentioned		not_mentioned	correct	ok	not_mentioned	released	unavailable
Haiku 5.5	imcs21	calibration	10340157	symptom_202	10340157	0.00035890000000000005	0.9345165418926626	not_mentioned		not_mentioned	correct	ok	not_mentioned	released	unavailable
Haiku 5.5	imcs21	calibration	10340157	symptom_203	10340157	0.00035890000000000005	0.9345165418926626	not_mentioned		not_mentioned	correct	ok	not_mentioned	released	unavailable
Haiku 5.5	imcs21	calibration	10340157	symptom_204	10340157	0.00035890000000000005	0.9345165418926626	not_mentioned		not_mentioned	correct	ok	not_mentioned	released	unavailable
Haiku 5.5	imcs21	calibration	10340157	symptom_205	10340157	0.00035890000000000005	0.9345165418926626	not_mentioned		not_mentioned	correct	ok	not_mentioned	released	unavailable
Haiku 5.5	imcs21	calibration	10340157	symptom_206	10340157	0.00035890000000000005	0.9345165418926626	not_mentioned		not_mentioned	correct	ok	not_mentioned	released	unavailable
Haiku 5.5	imcs21	calibration	10340157	symptom_207	10340157	0.00035890000000000005	0.9345165418926626	not_mentioned		not_mentioned	correct	ok	not_mentioned	released	unavailable
Haiku 5.5	imcs21	calibration	10340157	symptom_208	10340157	0.00035890000000000005	0.9345165418926626	not_mentioned		not_mentioned	correct	ok	not_mentioned	released	unavailable
Haiku 5.5	imcs21	calibration	10340157	symptom_209	10340157	0.00035890000000000005	0.9345165418926626	not_mentioned		not_mentioned	correct	ok	not_mentioned	released	unavailable
Haiku 5.5	imcs21	calibration	10340157	symptom_210	10340157	0.00035890000000000005	0.9345165418926626	not_mentioned		not_mentioned	correct	ok	not_mentioned	released	unavailable
Haiku 5.5	imcs21	calibration	10340157	symptom_211	10340157	0.00035890000000000005	0.9345165418926626	not_mentioned		not_mentioned	correct	ok	not_mentioned	released	unavailable
Haiku 5.5	imcs21	calibration	10340157	symptom_212	10340157	0.00035890000000000005	0.9345165418926626	not_mentioned		not_mentioned	correct	ok	not_mentioned	released	unavailable
Haiku 5.5	imcs21	calibration	10340157	symptom_213	10340157	0.00035890000000000005	0.9345165418926626	not_mentioned		not_mentioned	correct	ok	not_mentioned	released	unavailable
Haiku 5.5	imcs21	calibration	10340157	symptom_214	10340157	0.00035890000000000005	0.9345165418926626	not_mentioned		not_mentioned	correct	ok	not_mentioned	released	unavailable
Haiku 5.5	imcs21	calibration	10340157	symptom_215	10340157	0.00035890000000000005	0.9345165418926626	not_mentioned		not_mentioned	correct	ok	not_mentioned	released	unavailable
Haiku 5.5	imcs21	calibration	10340157	symptom_216	10340157	0.00035890000000000005	0.9345165418926626	not_mentioned		not_mentioned	correct	ok	not_mentioned	released	unavailable
Haiku 5.5	imcs21	calibration	10340157	symptom_217	10340157	0.00035890000000000005	0.9345165418926626	not_mentioned		not_mentioned	correct	ok	not_mentioned	released	unavailable
Haiku 5.5	imcs21	calibration	10340157	symptom_218	10340157	0.00035890000000000005	0.9345165418926626	not_mentioned		not_mentioned	correct	ok	not_mentioned	released	unavailable
Haiku 5.5	imcs21	calibration	10340157	symptom_219	10340157	0.00035890000000000005	0.9345165418926626	not_mentioned		not_mentioned	correct	ok	not_mentioned	released	unavailable
Haiku 5.5	imcs21	calibration	10340157	symptom_220	10340157	0.00035890000000000005	0.9345165418926626	not_mentioned		not_mentioned	correct	ok	not_mentioned	released	unavailable
Haiku 5.5	imcs21	calibration	10340157	symptom_221	10340157	0.00035890000000000005	0.9345165418926626	not_mentioned		not_mentioned	correct	ok	not_mentioned	released	unavailable
Haiku 5.5	imcs21	calibration	10340157	symptom_222	10340157	0.00035890000000000005	0.9345165418926626	not_mentioned		not_mentioned	correct	ok	not_mentioned	released	unavailable
Haiku 5.5	imcs21	calibration	10340157	symptom_223	10340157	0.00035890000000000005	0.9345165418926626	not_mentioned		not_mentioned	correct	ok	not_mentioned	released	unavailable
Haiku 5.5	imcs21	calibration	10340157	symptom_224	10340157	0.00035890000000000005	0.9345165418926626	not_mentioned		not_mentioned	correct	ok	not_mentioned	released	unavailable
Haiku 5.5	imcs21	calibration	10340157	symptom_225	10340157	0.00035890000000000005	0.9345165418926626	not_mentioned		not_mentioned	correct	ok	not_mentioned	released	unavailable
Haiku 5.5	imcs21	calibration	10340157	symptom_226	10340157	0.00035890000000000005	0.9345165418926626	not_mentioned		not_mentioned	correct	ok	not_mentioned	released	unavailable
Haiku 5.5	imcs21	calibration	10340157	symptom_227	10340157	0.00035890000000000005	0.9345165418926626	not_mentioned		not_mentioned	correct	ok	not_mentioned	released	unavailable
Haiku 5.5	imcs21	calibration	10340157	symptom_228	10340157	0.00035890000000000005	0.9345165418926626	not_mentioned		not_mentioned	correct	ok	not_mentioned	released	unavailable
Haiku 5.5	imcs21	calibration	10340157	symptom_229	10340157	0.00035890000000000005	0.9345165418926626	not_mentioned		not_mentioned	correct	ok	not_mentioned	released	unavailable
Haiku 5.5	imcs21	calibration	10340157	symptom_230	10340157	0.00035890000000000005	0.9345165418926626	not_mentioned		not_mentioned	correct	ok	not_mentioned	released	unavailable
Haiku 5.5	imcs21	calibration	10340157	symptom_231	10340157	0.00035890000000000005	0.9345165418926626	not_mentioned		not_mentioned	correct	ok	not_mentioned	released	unavailable
Haiku 5.5	imcs21	calibration	10340157	symptom_232	10340157	0.00035890000000000005	0.9345165418926626	not_mentioned		not_mentioned	correct	ok	not_mentioned	released	unavailable
Haiku 5.5	imcs21	calibration	10340157	symptom_233	10340157	0.00035890000000000005	0.9345165418926626	not_mentioned		not_mentioned	correct	ok	not_mentioned	released	unavailable
Haiku 5.5	imcs21	calibration	10340157	symptom_234	10340157	0.00035890000000000005	0.9345165418926626	not_mentioned		not_mentioned	correct	ok	not_mentioned	released	unavailable
Haiku 5.5	imcs21	calibration	10340157	symptom_235	10340157	0.00035890000000000005	0.9345165418926626	not_mentioned		not_mentioned	correct	ok	not_mentioned	released	unavailable
Haiku 5.5	imcs21	calibration	10340157	symptom_236	10340157	0.00035890000000000005	0.9345165418926626	not_mentioned		not_mentioned	correct	ok	not_mentioned	released	unavailable
Haiku 5.5	imcs21	calibration	10340157	symptom_237	10340157	0.00035890000000000005	0.9345165418926626	not_mentioned		not_mentioned	correct	ok	not_mentioned	released	unavailable
Haiku 5.5	imcs21	calibration	10340157	symptom_238	10340157	0.00035890000000000005	0.9345165418926626	not_mentioned		not_mentioned	correct	ok	not_mentioned	released	unavailable
Haiku 5.5	imcs21	calibration	10340157	symptom_239	10340157	0.00035890000000000005	0.9345165418926626	not_mentioned		not_mentioned	correct	ok	not_mentioned	released	unavailable
Haiku 5.5	imcs21	calibration	10340157	symptom_240	10340157	0.00035890000000000005	0.9345165418926626	not_mentioned		not_mentioned	correct	ok	not_mentioned	released	unavailable
Haiku 5.5	imcs21	calibration	10340157	symptom_241	10340157	0.00035890000000000005	0.9345165418926626	not_mentioned		not_mentioned	correct	ok	not_mentioned	released	unavailable
Haiku 5.5	imcs21	calibration	10340157	symptom_242	10340157	0.00035890000000000005	0.9345165418926626	not_mentioned		not_mentioned	correct	ok	not_mentioned	released	unavailable
Haiku 5.5	imcs21	calibration	10340157	symptom_243	10340157	0.00035890000000000005	0.9345165418926626	not_mentioned		not_mentioned	correct	ok	not_mentioned	released	unavailable
Haiku 5.5	imcs21	calibration	10340157	symptom_244	10340157	0.00035890000000000005	0.9345165418926626	not_mentioned		not_mentioned	correct	ok	not_mentioned	released	unavailable
Haiku 5.5	imcs21	calibration	10340157	symptom_245	10340157	0.00035890000000000005	0.9345165418926626	not_mentioned		not_mentioned	correct	ok	not_mentioned	released	unavailable
Haiku 5.5	imcs21	calibration	10340157	symptom_246	10340157	0.00035890000000000005	0.9345165418926626	not_mentioned		not_mentioned	correct	ok	not_mentioned	released	unavailable
Haiku 5.5	imcs21	calibration	10340157	symptom_247	10340157	0.00035890000000000005	0.9345165418926626	not_mentioned		not_mentioned	correct	ok	not_mentioned	released	unavailable
Haiku 5.5	imcs21	calibration	10340157	symptom_248	10340157	0.00035890000000000005	0.9345165418926626	not_mentioned		not_mentioned	correct	ok	not_mentioned	released	unavailable
Haiku 5.5	imcs21	calibration	10340157	symptom_249	10340157	0.00035890000000000005	0.9345165418926626	not_mentioned		not_mentioned	correct	ok	not_mentioned	released	unavailable
Haiku 5.5	imcs21	calibration	10340157	symptom_250	10340157	0.00035890000000000005	0.9345165418926626	not_mentioned		not_mentioned	correct	ok	not_mentioned	released	unavailable
Haiku 5.5	imcs21	calibration	10340157	symptom_251	10340157	0.00035890000000000005	0.9345165418926626	not_mentioned		not_mentioned	correct	ok	not_mentioned	released	unavailable
Haiku 5.5	imcs21	calibration	10340157	symptom_252	10340157	0.00035890000000000005	0.9345165418926626	not_mentioned		not_mentioned	correct	ok	not_mentioned	released	unavailable
Haiku 5.5	imcs21	calibration	10340157	symptom_253	10340157	0.00035890000000000005	0.9345165418926626	not_mentioned		not_mentioned	correct	ok	not_mentioned	released	unavailable
Haiku 5.5	imcs21	calibration	10340157	symptom_254	10340157	0.00035890000000000005	0.9345165418926626	not_mentioned		not_mentioned	correct	ok	not_mentioned	released	unavailable
Haiku 5.5	imcs21	calibration	10340157	symptom_255	10340157	0.00035890000000000005	0.9345165418926626	not_mentioned		not_mentioned	correct	ok	not_mentioned	released	unavailable
Haiku 5.5	imcs21	calibration	10340157	symptom_256	10340157	0.00035890000000000005	0.9345165418926626	not_mentioned		not_mentioned	correct	ok	not_mentioned	released	unavailable
Haiku 5.5	imcs21	calibration	10340157	symptom_257	10340157	0.00035890000000000005	0.9345165418926626	not_mentioned		not_mentioned	correct	ok	not_mentioned	released	unavailable
Haiku 5.5	imcs21	calibration	10340157	symptom_258	10340157	0.00035890000000000005	0.9345165418926626	not_mentioned		not_mentioned	correct	ok	not_mentioned	released	unavailable
Haiku 5.5	imcs21	calibration	10340157	symptom_259	10340157	0.00035890000000000005	0.9345165418926626	not_mentioned		not_mentioned	correct	ok	not_mentioned	released	unavailable
Haiku 5.5	imcs21	calibration	10340157	symptom_260	10340157	0.00035890000000000005	0.9345165418926626	not_mentioned		not_mentioned	correct	ok	not_mentioned	released	unavailable
Haiku 5.5	imcs21	calibration	10340157	symptom_261	10340157	0.00035890000000000005	0.9345165418926626	not_mentioned		not_mentioned	correct	ok	not_mentioned	released	unavailable
Haiku 5.5	imcs21	calibration	10340157	symptom_262	10340157	0.00035890000000000005	0.9345165418926626	not_mentioned		not_mentioned	correct	ok	not_mentioned	released	unavailable
Haiku 5.5	imcs21	calibration	10340157	symptom_263	10340157	0.00035890000000000005	0.9345165418926626	not_mentioned		not_mentioned	correct	ok	not_mentioned	released	unavailable
Haiku 5.5	imcs21	calibration	10340157	symptom_264	10340157	0.00035890000000000005	0.9345165418926626	not_mentioned		not_mentioned	correct	ok	not_mentioned	released	unavailable
Haiku 5.5	imcs21	calibration	10340157	symptom_265	10340157	0.00035890000000000005	0.9345165418926626	not_mentioned		not_mentioned	correct	ok	not_mentioned	released	unavailable
Haiku 5.5	imcs21	calibration	10340157	symptom_266	10340157	0.00035890000000000005	0.9345165418926626	not_mentioned		not_mentioned	correct	ok	not_mentioned	released	unavailable
Haiku 5.5	imcs21	calibration	10340157	symptom_267	10340157	0.00035890000000000005	0.9345165418926626	not_mentioned		not_mentioned	correct	ok	not_mentioned	released	unavailable
Haiku 5.5	imcs21	calibration	10340157	symptom_268	10340157	0.00035890000000000005	0.9345165418926626	not_mentioned		not_mentioned	correct	ok	not_mentioned	released	unavailable
Haiku 5.5	imcs21	calibration	10340157	symptom_269	10340157	0.00035890000000000005	0.9345165418926626	not_mentioned		not_mentioned	correct	ok	not_mentioned	released	unavailable
Haiku 5.5	imcs21	calibration	10340157	symptom_270	10340157	0.00035890000000000005	0.9345165418926626	not_mentioned		not_mentioned	correct	ok	not_mentioned	released	unavailable
Haiku 5.5	imcs21	calibration	10340157	symptom_271	10340157	0.00035890000000000005	0.9345165418926626	not_mentioned		not_mentioned	correct	ok	not_mentioned	released	unavailable
Haiku 5.5	imcs21	calibration	10340157	symptom_272	10340157	0.00035890000000000005	0.9345165418926626	not_mentioned		not_mentioned	correct	ok	not_mentioned	released	unavailable
Haiku 5.5	imcs21	calibration	10340157	symptom_273	10340157	0.00035890000000000005	0.9345165418926626	not_mentioned		not_mentioned	correct	ok	not_mentioned	released	unavailable
Haiku 5.5	imcs21	calibration	10340157	symptom_274	10340157	0.00035890000000000005	0.9345165418926626	not_mentioned		not_mentioned	correct	ok	not_mentioned	released	unavailable
Haiku 5.5	imcs21	calibration	10340157	symptom_275	10340157	0.00035890000000000005	0.9345165418926626	not_mentioned		not_mentioned	correct	ok	not_mentioned	released	unavailable
Haiku 5.5	imcs21	calibration	10340157	symptom_276	10340157	0.00035890000000000005	0.9345165418926626	not_mentioned		not_mentioned	correct	ok	not_mentioned	released	unavailable
Haiku 5.5	imcs21	calibration	10340157	symptom_277	10340157	0.00035890000000000005	0.9345165418926626	not_mentioned		not_mentioned	correct	ok	not_mentioned	released	unavailable
Haiku 5.5	imcs21	calibration	10340157	symptom_278	10340157	0.00035890000000000005	0.9345165418926626	not_mentioned		not_mentioned	correct	ok	not_mentioned	released	unavailable
Haiku 5.5	imcs21	calibration	10340157	symptom_279	10340157	0.00035890000000000005	0.9345165418926626	not_mentioned		not_mentioned	correct	ok	not_mentioned	released	unavailable
Haiku 5.5	imcs21	calibration	10340157	symptom_280	10340157	0.00035890000000000005	0.9345165418926626	not_mentioned		not_mentioned	correct	ok	not_mentioned	released	unavailable
Haiku 5.5	imcs21	calibration	10340157	symptom_281	10340157	0.00035890000000000005	0.9345165418926626	not_mentioned		not_mentioned	correct	ok	not_mentioned	released	unavailable
Haiku 5.5	imcs21	calibration	10340157	symptom_282	10340157	0.00035890000000000005	0.9345165418926626	not_mentioned		not_mentioned	correct	ok	not_mentioned	released	unavailable
Haiku 5.5	imcs21	calibration	10340157	symptom_283	10340157	0.00035890000000000005	0.9345165418926626	not_mentioned		not_mentioned	correct	ok	not_mentioned	released	unavailable
Haiku 5.5	imcs21	calibration	10340157	symptom_284	10340157	0.00035890000000000005	0.9345165418926626	not_mentioned		not_mentioned	correct	ok	not_mentioned	released	unavailable
Haiku 5.5	imcs21	calibration	10340157	symptom_285	10340157	0.00035890000000000005	0.9345165418926626	not_mentioned		not_mentioned	correct	ok	not_mentioned	released	unavailable
Haiku 5.5	imcs21	calibration	10340157	symptom_286	10340157	0.00035890000000000005	0.9345165418926626	not_mentioned		not_mentioned	correct	ok	not_mentioned	released	unavailable
Haiku 5.5	imcs21	calibration	10340157	symptom_287	10340157	0.00035890000000000005	0.9345165418926626	not_mentioned		not_mentioned	correct	ok	not_mentioned	released	unavailable
Haiku 5.5	imcs21	calibration	10340157	symptom_288	10340157	0.00035890000000000005	0.9345165418926626	not_mentioned		not_mentioned	correct	ok	not_mentioned	released	unavailable
Haiku 5.5	imcs21	calibration	10340157	symptom_289	10340157	0.00035890000000000005	0.9345165418926626	not_mentioned		not_mentioned	correct	ok	not_mentioned	released	unavailable
Haiku 5.5	imcs21	calibration	10340157	symptom_290	10340157	0.00035890000000000005	0.9345165418926626	not_mentioned		not_mentioned	correct	ok	not_mentioned	released	unavailable
Haiku 5.5	imcs21	calibration	10340157	symptom_291	10340157	0.00035890000000000005	0.9345165418926626	not_mentioned		not_mentioned	correct	ok	not_mentioned	released	unavailable
Haiku 5.5	imcs21	calibration	10340157	symptom_292	10340157	0.00035890000000000005	0.9345165418926626	not_mentioned		not_mentioned	correct	ok	not_mentioned	released	unavailable
Haiku 5.5	imcs21	calibration	10340157	symptom_293	10340157	0.00035890000000000005	0.9345165418926626	not_mentioned		not_mentioned	correct	ok	not_mentioned	released	unavailable
Haiku 5.5	imcs21	calibration	10340157	symptom_294	10340157	0.00035890000000000005	0.9345165418926626	not_mentioned		not_mentioned	correct	ok	not_mentioned	released	unavailable
Haiku 5.5	imcs21	calibration	10340157	symptom_295	10340157	0.00035890000000000005	0.9345165418926626	not_mentioned		not_mentioned	correct	ok	not_mentioned	released	unavailable
Haiku 5.5	imcs21	calibration	10340157	symptom_296	10340157	0.00035890000000000005	0.9345165418926626	not_mentioned		not_mentioned	correct	ok	not_mentioned	released	unavailable
Haiku 5.5	imcs21	calibration	10340157	symptom_297	10340157	0.00035890000000000005	0.9345165418926626	not_mentioned		not_mentioned	correct	ok	not_mentioned	released	unavailable
Haiku 5.5	imcs21	calibration	10340157	symptom_298	10340157	0.00035890000000000005	0.9345165418926626	not_mentioned		not_mentioned	correct	ok	not_mentioned	released	unavailable
Haiku 5.5	imcs21	calibration	10340157	symptom_299	10340157	0.00035890000000000005	0.9345165418926626	not_mentioned		not_mentioned	correct	ok	not_mentioned	released	unavailable
Haiku 5.5	imcs21	calibration	10340157	symptom_300	10340157	0.00035890000000000005	0.9345165418926626	not_mentioned		not_mentioned	correct	ok	not_mentioned	released	unavailable
Haiku 5.5	imcs21	calibration	10340157	symptom_301	10340157	0.00035890000000000005	0.9345165418926626	not_mentioned		not_mentioned	correct	ok	not_mentioned	released	unavailable
Haiku 5.5	imcs21	calibration	10340157	symptom_302	10340157	0.00035890000000000005	0.9345165418926626	not_mentioned		not_mentioned	correct	ok	not_mentioned	released	unavailable
Haiku 5.5	imcs21	calibration	10340157	symptom_303	10340157	0.00035890000000000005	0.9345165418926626	not_mentioned		not_mentioned	correct	ok	not_mentioned	released	unavailable
Haiku 5.5	imcs21	calibration	10340157	symptom_304	10340157	0.00035890000000000005	0.9345165418926626	not_mentioned		not_mentioned	correct	ok	not_mentioned	released	unavailable
Haiku 5.5	imcs21	calibration	10340157	symptom_305	10340157	0.00035890000000000005	0.9345165418926626	not_mentioned		not_mentioned	correct	ok	not_mentioned	released	unavailable
Haiku 5.5	imcs21	calibration	10340157	symptom_306	10340157	0.00035890000000000005	0.9345165418926626	not_mentioned		not_mentioned	correct	ok	not_mentioned	released	unavailable
Haiku 5.5	imcs21	calibration	10340157	symptom_307	10340157	0.00035890000000000005	0.9345165418926626	not_mentioned		not_mentioned	correct	ok	not_mentioned	released	unavailable
Haiku 5.5	imcs21	calibration	10340157	symptom_308	10340157	0.00035890000000000005	0.9345165418926626	not_mentioned		not_mentioned	correct	ok	not_mentioned	released	unavailable
Haiku 5.5	imcs21	calibration	10340157	symptom_309	10340157	0.00035890000000000005	0.9345165418926626	not_mentioned		not_mentioned	correct	ok	not_mentioned	released	unavailable
Haiku 5.5	imcs21	calibration	10340157	symptom_310	10340157	0.00035890000000000005	0.9345165418926626	not_mentioned		not_mentioned	correct	ok	not_mentioned	released	unavailable
Haiku 5.5	imcs21	calibration	10340157	symptom_311	10340157	0.00035890000000000005	0.9345165418926626	not_mentioned		not_mentioned	correct	ok	not_mentioned	released	unavailable
Haiku 5.5	imcs21	calibration	10340157	symptom_312	10340157	0.00035890000000000005	0.9345165418926626	not_mentioned		not_mentioned	correct	ok	not_mentioned	released	unavailable
Haiku 5.5	imcs21	calibration	10340157	symptom_313	10340157	0.00035890000000000005	0.9345165418926626	not_mentioned		not_mentioned	correct	ok	not_mentioned	released	unavailable
Haiku 5.5	imcs21	calibration	10340157	symptom_314	10340157	0.00035890000000000005	0.9345165418926626	not_mentioned		not_mentioned	correct	ok	not_mentioned	released	unavailable
Haiku 5.5	imcs21	calibration	10340157	symptom_315	10340157	0.00035890000000000005	0.9345165418926626	not_mentioned		not_mentioned	correct	ok	not_mentioned	released	unavailable
Haiku 5.5	imcs21	calibration	10340157	symptom_316	10340157	0.00035890000000000005	0.9345165418926626	not_mentioned		not_mentioned	correct	ok	not_mentioned	released	unavailable
Haiku 5.5	imcs21	calibration	10340157	symptom_317	10340157	0.00035890000000000005	0.9345165418926626	not_mentioned		not_mentioned	correct	ok	not_mentioned	released	unavailable
Haiku 5.5	imcs21	calibration	10340157	symptom_318	10340157	0.00035890000000000005	0.9345165418926626	not_mentioned		not_mentioned	correct	ok	not_mentioned	released	unavailable
Haiku 5.5	imcs21	calibration	10340157	symptom_319	10340157	0.00035890000000000005	0.9345165418926626	not_mentioned		not_mentioned	correct	ok	not_mentioned	released	unavailable
Haiku 5.5	imcs21	calibration	10340157	symptom_320	10340157	0.00035890000000000005	0.9345165418926626	not_mentioned		not_mentioned	correct	ok	not_mentioned	released	unavailable
Haiku 5.5	imcs21	calibration	10340157	symptom_321	10340157	0.00035890000000000005	0.9345165418926626	not_mentioned		not_mentioned	correct	ok	not_mentioned	released	unavailable
Haiku 5.5	imcs21	calibration	10340157	symptom_322	10340157	0.00035890000000000005	0.9345165418926626	not_mentioned		not_mentioned	correct	ok	not_mentioned	released	unavailable
Haiku 5.5	imcs21	calibration	10340157	symptom_323	10340157	0.00035890000000000005	0.9345165418926626	not_mentioned		not_mentioned	correct	ok	not_mentioned	released	unavailable
Haiku 5.5	imcs21	calibration	10340157	symptom_324	10340157	0.00035890000000000005	0.9345165418926626	not_mentioned		not_mentioned	correct	ok	not_mentioned	released	unavailable
Haiku 5.5	imcs21	calibration	10340157	symptom_325	10340157	0.00035890000000000005	0.9345165418926626	not_mentioned		not_mentioned	correct	ok	not_mentioned	released	unavailable
Haiku 5.5	imcs21	calibration	10340157	symptom_326	10340157	0.00035890000000000005	0.9345165418926626	not_mentioned		not_mentioned	correct	ok	not_mentioned	released	unavailable
Haiku 5.5	imcs21	calibration	10340157	symptom_327	10340157	0.00035890000000000005	0.9345165418926626	not_mentioned		not_mentioned	correct	ok	not_mentioned	released	unavailable
Haiku 5.5	imcs21	calibration	10340157	symptom_328	10340157	0.00035890000000000005	0.9345165418926626	not_mentioned		not_mentioned	correct	ok	not_mentioned	released	unavailable
Haiku 5.5	imcs21	calibration	10340157	symptom_329	10340157	0.00035890000000000005	0.9345165418926626	not_mentioned		not_mentioned	correct	ok	not_mentioned	released	unavailable
Haiku 5.5	imcs21	calibration	10340157	symptom_330	10340157	0.00035890000000000005	0.9345165418926626	not_mentioned		not_mentioned	correct	ok	not_mentioned	released	unavailable
Haiku 5.5	imcs21	calibration	10342476	symptom_000	10342476	0.0009065	5.3585128341801465	not_mentioned		not_mentioned	correct	ok	not_mentioned	released	unavailable
Haiku 5.5	imcs21	calibration	10342476	symptom_001	10342476	0.0009065	5.3585128341801465	not_mentioned		not_mentioned	correct	ok	not_mentioned	released	unavailable
Haiku 5.5	imcs21	calibration	10342476	symptom_002	10342476	0.0009065	5.3585128341801465	negative	0.7	positive	incorrect	ok	positive	released	reported_percentage
Haiku 5.5	imcs21	calibration	10342476	symptom_003	10342476	0.0009065	5.3585128341801465	not_mentioned		not_mentioned	correct	ok	not_mentioned	released	unavailable
Haiku 5.5	imcs21	calibration	10342476	symptom_004	10342476	0.0009065	5.3585128341801465	not_mentioned		not_mentioned	correct	ok	not_mentioned	released	unavailable
Haiku 5.5	imcs21	calibration	10342476	symptom_005	10342476	0.0009065	5.3585128341801465	not_mentioned		not_mentioned	correct	ok	not_mentioned	released	unavailable
Haiku 5.5	imcs21	calibration	10342476	symptom_006	10342476	0.0009065	5.3585128341801465	positive	0.85	positive	correct	ok	positive	released	reported_percentage
Haiku 5.5	imcs21	calibration	10342476	symptom_007	10342476	0.0009065	5.3585128341801465	not_mentioned		not_mentioned	correct	ok	not_mentioned	released	unavailable
Haiku 5.5	imcs21	calibration	10342476	symptom_008	10342476	0.0009065	5.3585128341801465	not_mentioned		not_mentioned	correct	ok	not_mentioned	released	unavailable
Haiku 5.5	imcs21	calibration	10342476	symptom_009	10342476	0.0009065	5.3585128341801465	not_mentioned		not_mentioned	correct	ok	not_mentioned	released	unavailable
Haiku 5.5	imcs21	calibration	10342476	symptom_010	10342476	0.0009065	5.3585128341801465	uncertain	0.55	positive	incorrect	ok	positive	released	reported_percentage
Haiku 5.5	imcs21	calibration	10342476	symptom_011	10342476	0.0009065	5.3585128341801465	not_mentioned		not_mentioned	correct	ok	not_mentioned	released	unavailable
Haiku 5.5	imcs21	calibration	10342476	symptom_012	10342476	0.0009065	5.3585128341801465	not_mentioned		not_mentioned	correct	ok	not_mentioned	released	unavailable
Haiku 5.5	imcs21	calibration	10342476	symptom_013	10342476	0.0009065	5.3585128341801465	not_mentioned		not_mentioned	correct	ok	not_mentioned	released	unavailable
Haiku 5.5	imcs21	calibration	10342476	symptom_014	10342476	0.0009065	5.3585128341801465	not_mentioned		not_mentioned	correct	ok	not_mentioned	released	unavailable
Haiku 5.5	imcs21	calibration	10342476	symptom_015	10342476	0.0009065	5.3585128341801465	not_mentioned		not_mentioned	correct	ok	not_mentioned	released	unavailable
Haiku 5.5	imcs21	calibration	10342476	symptom_016	10342476	0.0009065	5.3585128341801465	not_mentioned		not_mentioned	correct	ok	not_mentioned	released	unavailable
Haiku 5.5	imcs21	calibration	10342476	symptom_017	10342476	0.0009065	5.3585128341801465	not_mentioned		not_mentioned	correct	ok	not_mentioned	released	unavailable
Haiku 5.5	imcs21	calibration	10342476	symptom_018	10342476	0.0009065	5.3585128341801465	not_mentioned		not_mentioned	correct	ok	not_mentioned	released	unavailable
Haiku 5.5	imcs21	calibration	10342476	symptom_019	10342476	0.0009065	5.3585128341801465	not_mentioned		not_mentioned	correct	ok	not_mentioned	released	unavailable
Haiku 5.5	imcs21	calibration	10342476	symptom_020	10342476	0.0009065	5.3585128341801465	positive	0.85	not_mentioned	incorrect	ok	not_mentioned	released	reported_percentage
Haiku 5.5	imcs21	calibration	10342476	symptom_021	10342476	0.0009065	5.3585128341801465	not_mentioned		not_mentioned	correct	ok	not_mentioned	released	unavailable
Haiku 5.5	imcs21	calibration	10342476	symptom_022	10342476	0.0009065	5.3585128341801465	not_mentioned		not_mentioned	correct	ok	not_mentioned	released	unavailable
Haiku 5.5	imcs21	calibration	10342476	symptom_023	10342476	0.0009065	5.3585128341801465	negative	0.8	negative	correct	ok	negative	released	reported_percentage
Haiku 5.5	imcs21	calibration	10342476	symptom_024	10342476	0.0009065	5.3585128341801465	not_mentioned		not_mentioned	correct	ok	not_mentioned	released	unavailable
Haiku 5.5	imcs21	calibration	10342476	symptom_025	10342476	0.0009065	5.3585128341801465	not_mentioned		not_mentioned	correct	ok	not_mentioned	released	unavailable
Haiku 5.5	imcs21	calibration	10342476	symptom_026	10342476	0.0009065	5.3585128341801465	not_mentioned		not_mentioned	correct	ok	not_mentioned	released	unavailable
Haiku 5.5	imcs21	calibration	10342476	symptom_027	10342476	0.0009065	5.3585128341801465	not_mentioned		not_mentioned	correct	ok	not_mentioned	released	unavailable
Haiku 5.5	imcs21	calibration	10342476	symptom_028	10342476	0.0009065	5.3585128341801465	not_mentioned		not_mentioned	correct	ok	not_mentioned	released	unavailable
Haiku 5.5	imcs21	calibration	10342476	symptom_029	10342476	0.0009065	5.3585128341801465	not_mentioned		not_mentioned	correct	ok	not_mentioned	released	unavailable
Haiku 5.5	imcs21	calibration	10342476	symptom_030	10342476	0.0009065	5.3585128341801465	not_mentioned		not_mentioned	correct	ok	not_mentioned	released	unavailable
Haiku 5.5	imcs21	calibration	10342476	symptom_031	10342476	0.0009065	5.3585128341801465	not_mentioned		not_mentioned	correct	ok	not_mentioned	released	unavailable
Haiku 5.5	imcs21	calibration	10342476	symptom_032	10342476	0.0009065	5.3585128341801465	not_mentioned		not_mentioned	correct	ok	not_mentioned	released	unavailable
Haiku 5.5	imcs21	calibration	10342476	symptom_033	10342476	0.0009065	5.3585128341801465	not_mentioned		not_mentioned	correct	ok	not_mentioned	released	unavailable
Haiku 5.5	imcs21	calibration	10342476	symptom_034	10342476	0.0009065	5.3585128341801465	positive	0.7	positive	correct	ok	positive	released	reported_percentage
Haiku 5.5	imcs21	calibration	10342476	symptom_035	10342476	0.0009065	5.3585128341801465	not_mentioned		not_mentioned	correct	ok	not_mentioned	released	unavailable
Haiku 5.5	imcs21	calibration	10342476	symptom_036	10342476	0.0009065	5.3585128341801465	not_mentioned		not_mentioned	correct	ok	not_mentioned	released	unavailable
Haiku 5.5	imcs21	calibration	10342476	symptom_037	10342476	0.0009065	5.3585128341801465	not_mentioned		not_mentioned	correct	ok	not_mentioned	released	unavailable
Haiku 5.5	imcs21	calibration	10342476	symptom_038	10342476	0.0009065	5.3585128341801465	not_mentioned		not_mentioned	correct	ok	not_mentioned	released	unavailable
Haiku 5.5	imcs21	calibration	10342476	symptom_039	10342476	0.0009065	5.3585128341801465	not_mentioned		not_mentioned	correct	ok	not_mentioned	released	unavailable
Haiku 5.5	imcs21	calibration	10342476	symptom_040	10342476	0.0009065	5.3585128341801465	not_mentioned		not_mentioned	correct	ok	not_mentioned	released	unavailable
Haiku 5.5	imcs21	calibration	10342476	symptom_041	10342476	0.0009065	5.3585128341801465	not_mentioned		not_mentioned	correct	ok	not_mentioned	released	unavailable
Haiku 5.5	imcs21	calibration	10342476	symptom_042	10342476	0.0009065	5.3585128341801465	not_mentioned		not_mentioned	correct	ok	not_mentioned	released	unavailable
Haiku 5.5	imcs21	calibration	10342476	symptom_043	10342476	0.0009065	5.3585128341801465	not_mentioned		not_mentioned	correct	ok	not_mentioned	released	unavailable
Haiku 5.5	imcs21	calibration	10342476	symptom_044	10342476	0.0009065	5.3585128341801465	not_mentioned		not_mentioned	correct	ok	not_mentioned	released	unavailable
Haiku 5.5	imcs21	calibration	10342476	symptom_045	10342476	0.0009065	5.3585128341801465	uncertain	0.5	negative	incorrect	ok	negative	released	reported_percentage
Haiku 5.5	imcs21	calibration	10342476	symptom_046	10342476	0.0009065	5.3585128341801465	not_mentioned		not_mentioned	correct	ok	not_mentioned	released	unavailable
Haiku 5.5	imcs21	calibration	10342476	symptom_047	10342476	0.0009065	5.3585128341801465	not_mentioned		not_mentioned	correct	ok	not_mentioned	released	unavailable
Haiku 5.5	imcs21	calibration	10342476	symptom_048	10342476	0.0009065	5.3585128341801465	not_mentioned		not_mentioned	correct	ok	not_mentioned	released	unavailable
Haiku 5.5	imcs21	calibration	10342476	symptom_049	10342476	0.0009065	5.3585128341801465	not_mentioned		not_mentioned	correct	ok	not_mentioned	released	unavailable
Haiku 5.5	imcs21	calibration	10342476	symptom_050	10342476	0.0009065	5.3585128341801465	not_mentioned		not_mentioned	correct	ok	not_mentioned	released	unavailable
Haiku 5.5	imcs21	calibration	10342476	symptom_051	10342476	0.0009065	5.3585128341801465	not_mentioned		not_mentioned	correct	ok	not_mentioned	released	unavailable
Haiku 5.5	imcs21	calibration	10342476	symptom_052	10342476	0.0009065	5.3585128341801465	not_mentioned		not_mentioned	correct	ok	not_mentioned	released	unavailable
Haiku 5.5	imcs21	calibration	10342476	symptom_053	10342476	0.0009065	5.3585128341801465	not_mentioned		not_mentioned	correct	ok	not_mentioned	released	unavailable
Haiku 5.5	imcs21	calibration	10342476	symptom_054	10342476	0.0009065	5.3585128341801465	not_mentioned		not_mentioned	correct	ok	not_mentioned	released	unavailable
Haiku 5.5	imcs21	calibration	10342476	symptom_055	10342476	0.0009065	5.3585128341801465	uncertain	0.5	negative	incorrect	ok	negative	released	reported_percentage
Haiku 5.5	imcs21	calibration	10342476	symptom_056	10342476	0.0009065	5.3585128341801465	not_mentioned		not_mentioned	correct	ok	not_mentioned	released	unavailable
Haiku 5.5	imcs21	calibration	10342476	symptom_057	10342476	0.0009065	5.3585128341801465	not_mentioned		not_mentioned	correct	ok	not_mentioned	released	unavailable
Haiku 5.5	imcs21	calibration	10342476	symptom_058	10342476	0.0009065	5.3585128341801465	not_mentioned		not_mentioned	correct	ok	not_mentioned	released	unavailable
Haiku 5.5	imcs21	calibration	10342476	symptom_059	10342476	0.0009065	5.3585128341801465	not_mentioned		not_mentioned	correct	ok	not_mentioned	released	unavailable
Haiku 5.5	imcs21	calibration	10342476	symptom_060	10342476	0.0009065	5.3585128341801465	negative	0.65	not_mentioned	incorrect	ok	not_mentioned	released	reported_percentage
Haiku 5.5	imcs21	calibration	10342476	symptom_061	10342476	0.0009065	5.3585128341801465	not_mentioned		not_mentioned	correct	ok	not_mentioned	released	unavailable
Haiku 5.5	imcs21	calibration	10342476	symptom_062	10342476	0.0009065	5.3585128341801465	not_mentioned		not_mentioned	correct	ok	not_mentioned	released	unavailable
Haiku 5.5	imcs21	calibration	10342476	symptom_063	10342476	0.0009065	5.3585128341801465	not_mentioned		not_mentioned	correct	ok	not_mentioned	released	unavailable
Haiku 5.5	imcs21	calibration	10342476	symptom_064	10342476	0.0009065	5.3585128341801465	not_mentioned		not_mentioned	correct	ok	not_mentioned	released	unavailable
Haiku 5.5	imcs21	calibration	10342476	symptom_065	10342476	0.0009065	5.3585128341801465	not_mentioned		not_mentioned	correct	ok	not_mentioned	released	unavailable
Haiku 5.5	imcs21	calibration	10342476	symptom_066	10342476	0.0009065	5.3585128341801465	not_mentioned		not_mentioned	correct	ok	not_mentioned	released	unavailable
Haiku 5.5	imcs21	calibration	10342476	symptom_067	10342476	0.0009065	5.3585128341801465	not_mentioned		not_mentioned	correct	ok	not_mentioned	released	unavailable
Haiku 5.5	imcs21	calibration	10342476	symptom_068	10342476	0.0009065	5.3585128341801465	not_mentioned		not_mentioned	correct	ok	not_mentioned	released	unavailable
Haiku 5.5	imcs21	calibration	10342476	symptom_069	10342476	0.0009065	5.3585128341801465	not_mentioned		not_mentioned	correct	ok	not_mentioned	released	unavailable
Haiku 5.5	imcs21	calibration	10342476	symptom_070	10342476	0.0009065	5.3585128341801465	not_mentioned		not_mentioned	correct	ok	not_mentioned	released	unavailable
Haiku 5.5	imcs21	calibration	10342476	symptom_071	10342476	0.0009065	5.3585128341801465	not_mentioned		not_mentioned	correct	ok	not_mentioned	released	unavailable
Haiku 5.5	imcs21	calibration	10342476	symptom_072	10342476	0.0009065	5.3585128341801465	not_mentioned		not_mentioned	correct	ok	not_mentioned	released	unavailable
Haiku 5.5	imcs21	calibration	10342476	symptom_073	10342476	0.0009065	5.3585128341801465	not_mentioned		not_mentioned	correct	ok	not_mentioned	released	unavailable
Haiku 5.5	imcs21	calibration	10342476	symptom_074	10342476	0.0009065	5.3585128341801465	not_mentioned		not_mentioned	correct	ok	not_mentioned	released	unavailable
Haiku 5.5	imcs21	calibration	10342476	symptom_075	10342476	0.0009065	5.3585128341801465	not_mentioned		not_mentioned	correct	ok	not_mentioned	released	unavailable
Haiku 5.5	imcs21	calibration	10342476	symptom_076	10342476	0.0009065	5.3585128341801465	not_mentioned		not_mentioned	correct	ok	not_mentioned	released	unavailable
Haiku 5.5	imcs21	calibration	10342476	symptom_077	10342476	0.0009065	5.3585128341801465	not_mentioned		not_mentioned	correct	ok	not_mentioned	released	unavailable
Haiku 5.5	imcs21	calibration	10342476	symptom_078	10342476	0.0009065	5.3585128341801465	not_mentioned		not_mentioned	correct	ok	not_mentioned	released	unavailable
Haiku 5.5	imcs21	calibration	10342476	symptom_079	10342476	0.0009065	5.3585128341801465	not_mentioned		not_mentioned	correct	ok	not_mentioned	released	unavailable
Haiku 5.5	imcs21	calibration	10342476	symptom_080	10342476	0.0009065	5.3585128341801465	not_mentioned		not_mentioned	correct	ok	not_mentioned	released	unavailable
Haiku 5.5	imcs21	calibration	10342476	symptom_081	10342476	0.0009065	5.3585128341801465	not_mentioned		not_mentioned	correct	ok	not_mentioned	released	unavailable
Haiku 5.5	imcs21	calibration	10342476	symptom_082	10342476	0.0009065	5.3585128341801465	not_mentioned		not_mentioned	correct	ok	not_mentioned	released	unavailable
Haiku 5.5	imcs21	calibration	10342476	symptom_083	10342476	0.0009065	5.3585128341801465	not_mentioned		not_mentioned	correct	ok	not_mentioned	released	unavailable
Haiku 5.5	imcs21	calibration	10342476	symptom_084	10342476	0.0009065	5.3585128341801465	not_mentioned		not_mentioned	correct	ok	not_mentioned	released	unavailable
Haiku 5.5	imcs21	calibration	10342476	symptom_085	10342476	0.0009065	5.3585128341801465	not_mentioned		not_mentioned	correct	ok	not_mentioned	released	unavailable
Haiku 5.5	imcs21	calibration	10342476	symptom_086	10342476	0.0009065	5.3585128341801465	not_mentioned		not_mentioned	correct	ok	not_mentioned	released	unavailable
Haiku 5.5	imcs21	calibration	10342476	symptom_087	10342476	0.0009065	5.3585128341801465	not_mentioned		not_mentioned	correct	ok	not_mentioned	released	unavailable
Haiku 5.5	imcs21	calibration	10342476	symptom_088	10342476	0.0009065	5.3585128341801465	not_mentioned		not_mentioned	correct	ok	not_mentioned	released	unavailable
Haiku 5.5	imcs21	calibration	10342476	symptom_089	10342476	0.0009065	5.3585128341801465	not_mentioned		not_mentioned	correct	ok	not_mentioned	released	unavailable
Haiku 5.5	imcs21	calibration	10342476	symptom_090	10342476	0.0009065	5.3585128341801465	not_mentioned		not_mentioned	correct	ok	not_mentioned	released	unavailable
Haiku 5.5	imcs21	calibration	10342476	symptom_091	10342476	0.0009065	5.3585128341801465	not_mentioned		not_mentioned	correct	ok	not_mentioned	released	unavailable
Haiku 5.5	imcs21	calibration	10342476	symptom_092	10342476	0.0009065	5.3585128341801465	not_mentioned		not_mentioned	correct	ok	not_mentioned	released	unavailable
Haiku 5.5	imcs21	calibration	10342476	symptom_093	10342476	0.0009065	5.3585128341801465	not_mentioned		not_mentioned	correct	ok	not_mentioned	released	unavailable
Haiku 5.5	imcs21	calibration	10342476	symptom_094	10342476	0.0009065	5.3585128341801465	not_mentioned		not_mentioned	correct	ok	not_mentioned	released	unavailable
Haiku 5.5	imcs21	calibration	10342476	symptom_095	10342476	0.0009065	5.3585128341801465	not_mentioned		not_mentioned	correct	ok	not_mentioned	released	unavailable
Haiku 5.5	imcs21	calibration	10342476	symptom_096	10342476	0.0009065	5.3585128341801465	not_mentioned		not_mentioned	correct	ok	not_mentioned	released	unavailable
Haiku 5.5	imcs21	calibration	10342476	symptom_097	10342476	0.0009065	5.3585128341801465	not_mentioned		not_mentioned	correct	ok	not_mentioned	released	unavailable
Haiku 5.5	imcs21	calibration	10342476	symptom_098	10342476	0.0009065	5.3585128341801465	not_mentioned		not_mentioned	correct	ok	not_mentioned	released	unavailable
Haiku 5.5	imcs21	calibration	10342476	symptom_099	10342476	0.0009065	5.3585128341801465	not_mentioned		not_mentioned	correct	ok	not_mentioned	released	unavailable
Haiku 5.5	imcs21	calibration	10342476	symptom_100	10342476	0.0009065	5.3585128341801465	not_mentioned		not_mentioned	correct	ok	not_mentioned	released	unavailable
Haiku 5.5	imcs21	calibration	10342476	symptom_101	10342476	0.0009065	5.3585128341801465	not_mentioned		not_mentioned	correct	ok	not_mentioned	released	unavailable
Haiku 5.5	imcs21	calibration	10342476	symptom_102	10342476	0.0009065	5.3585128341801465	not_mentioned		not_mentioned	correct	ok	not_mentioned	released	unavailable
Haiku 5.5	imcs21	calibration	10342476	symptom_103	10342476	0.0009065	5.3585128341801465	not_mentioned		not_mentioned	correct	ok	not_mentioned	released	unavailable
Haiku 5.5	imcs21	calibration	10342476	symptom_104	10342476	0.0009065	5.3585128341801465	not_mentioned		not_mentioned	correct	ok	not_mentioned	released	unavailable
Haiku 5.5	imcs21	calibration	10342476	symptom_105	10342476	0.0009065	5.3585128341801465	not_mentioned		not_mentioned	correct	ok	not_mentioned	released	unavailable
Haiku 5.5	imcs21	calibration	10342476	symptom_106	10342476	0.0009065	5.3585128341801465	not_mentioned		not_mentioned	correct	ok	not_mentioned	released	unavailable
Haiku 5.5	imcs21	calibration	10342476	symptom_107	10342476	0.0009065	5.3585128341801465	not_mentioned		not_mentioned	correct	ok	not_mentioned	released	unavailable
Haiku 5.5	imcs21	calibration	10342476	symptom_108	10342476	0.0009065	5.3585128341801465	not_mentioned		not_mentioned	correct	ok	not_mentioned	released	unavailable
Haiku 5.5	imcs21	calibration	10342476	symptom_109	10342476	0.0009065	5.3585128341801465	not_mentioned		not_mentioned	correct	ok	not_mentioned	released	unavailable
Haiku 5.5	imcs21	calibration	10342476	symptom_110	10342476	0.0009065	5.3585128341801465	not_mentioned		not_mentioned	correct	ok	not_mentioned	released	unavailable
Haiku 5.5	imcs21	calibration	10342476	symptom_111	10342476	0.0009065	5.3585128341801465	not_mentioned		not_mentioned	correct	ok	not_mentioned	released	unavailable
Haiku 5.5	imcs21	calibration	10342476	symptom_112	10342476	0.0009065	5.3585128341801465	not_mentioned		not_mentioned	correct	ok	not_mentioned	released	unavailable
Haiku 5.5	imcs21	calibration	10342476	symptom_113	10342476	0.0009065	5.3585128341801465	not_mentioned		not_mentioned	correct	ok	not_mentioned	released	unavailable
Haiku 5.5	imcs21	calibration	10342476	symptom_114	10342476	0.0009065	5.3585128341801465	not_mentioned		not_mentioned	correct	ok	not_mentioned	released	unavailable
Haiku 5.5	imcs21	calibration	10342476	symptom_115	10342476	0.0009065	5.3585128341801465	not_mentioned		not_mentioned	correct	ok	not_mentioned	released	unavailable
Haiku 5.5	imcs21	calibration	10342476	symptom_116	10342476	0.0009065	5.3585128341801465	not_mentioned		not_mentioned	correct	ok	not_mentioned	released	unavailable
Haiku 5.5	imcs21	calibration	10342476	symptom_117	10342476	0.0009065	5.3585128341801465	not_mentioned		not_mentioned	correct	ok	not_mentioned	released	unavailable
Haiku 5.5	imcs21	calibration	10342476	symptom_118	10342476	0.0009065	5.3585128341801465	not_mentioned		not_mentioned	correct	ok	not_mentioned	released	unavailable
Haiku 5.5	imcs21	calibration	10342476	symptom_119	10342476	0.0009065	5.3585128341801465	not_mentioned		not_mentioned	correct	ok	not_mentioned	released	unavailable
Haiku 5.5	imcs21	calibration	10342476	symptom_120	10342476	0.0009065	5.3585128341801465	not_mentioned		not_mentioned	correct	ok	not_mentioned	released	unavailable
Haiku 5.5	imcs21	calibration	10342476	symptom_121	10342476	0.0009065	5.3585128341801465	not_mentioned		not_mentioned	correct	ok	not_mentioned	released	unavailable
Haiku 5.5	imcs21	calibration	10342476	symptom_122	10342476	0.0009065	5.3585128341801465	not_mentioned		not_mentioned	correct	ok	not_mentioned	released	unavailable
Haiku 5.5	imcs21	calibration	10342476	symptom_123	10342476	0.0009065	5.3585128341801465	not_mentioned		not_mentioned	correct	ok	not_mentioned	released	unavailable
Haiku 5.5	imcs21	calibration	10342476	symptom_124	10342476	0.0009065	5.3585128341801465	negative	0.6	not_mentioned	incorrect	ok	not_mentioned	released	reported_percentage
Haiku 5.5	imcs21	calibration	10342476	symptom_125	10342476	0.0009065	5.3585128341801465	not_mentioned		not_mentioned	correct	ok	not_mentioned	released	unavailable
Haiku 5.5	imcs21	calibration	10342476	symptom_126	10342476	0.0009065	5.3585128341801465	not_mentioned		not_mentioned	correct	ok	not_mentioned	released	unavailable
Haiku 5.5	imcs21	calibration	10342476	symptom_127	10342476	0.0009065	5.3585128341801465	not_mentioned		not_mentioned	correct	ok	not_mentioned	released	unavailable
Haiku 5.5	imcs21	calibration	10342476	symptom_128	10342476	0.0009065	5.3585128341801465	not_mentioned		not_mentioned	correct	ok	not_mentioned	released	unavailable
Haiku 5.5	imcs21	calibration	10342476	symptom_129	10342476	0.0009065	5.3585128341801465	not_mentioned		not_mentioned	correct	ok	not_mentioned	released	unavailable
Haiku 5.5	imcs21	calibration	10342476	symptom_130	10342476	0.0009065	5.3585128341801465	not_mentioned		not_mentioned	correct	ok	not_mentioned	released	unavailable
Haiku 5.5	imcs21	calibration	10342476	symptom_131	10342476	0.0009065	5.3585128341801465	not_mentioned		not_mentioned	correct	ok	not_mentioned	released	unavailable
Haiku 5.5	imcs21	calibration	10342476	symptom_132	10342476	0.0009065	5.3585128341801465	not_mentioned		not_mentioned	correct	ok	not_mentioned	released	unavailable
Haiku 5.5	imcs21	calibration	10342476	symptom_133	10342476	0.0009065	5.3585128341801465	not_mentioned		not_mentioned	correct	ok	not_mentioned	released	unavailable
Haiku 5.5	imcs21	calibration	10342476	symptom_134	10342476	0.0009065	5.3585128341801465	not_mentioned		not_mentioned	correct	ok	not_mentioned	released	unavailable
Haiku 5.5	imcs21	calibration	10342476	symptom_135	10342476	0.0009065	5.3585128341801465	not_mentioned		not_mentioned	correct	ok	not_mentioned	released	unavailable
Haiku 5.5	imcs21	calibration	10342476	symptom_136	10342476	0.0009065	5.3585128341801465	not_mentioned		not_mentioned	correct	ok	not_mentioned	released	unavailable
Haiku 5.5	imcs21	calibration	10342476	symptom_137	10342476	0.0009065	5.3585128341801465	not_mentioned		not_mentioned	correct	ok	not_mentioned	released	unavailable
Haiku 5.5	imcs21	calibration	10342476	symptom_138	10342476	0.0009065	5.3585128341801465	not_mentioned		not_mentioned	correct	ok	not_mentioned	released	unavailable
Haiku 5.5	imcs21	calibration	10342476	symptom_139	10342476	0.0009065	5.3585128341801465	not_mentioned		not_mentioned	correct	ok	not_mentioned	released	unavailable
Haiku 5.5	imcs21	calibration	10342476	symptom_140	10342476	0.0009065	5.3585128341801465	not_mentioned		not_mentioned	correct	ok	not_mentioned	released	unavailable
Haiku 5.5	imcs21	calibration	10342476	symptom_141	10342476	0.0009065	5.3585128341801465	not_mentioned		not_mentioned	correct	ok	not_mentioned	released	unavailable
Haiku 5.5	imcs21	calibration	10342476	symptom_142	10342476	0.0009065	5.3585128341801465	not_mentioned		not_mentioned	correct	ok	not_mentioned	released	unavailable
Haiku 5.5	imcs21	calibration	10342476	symptom_143	10342476	0.0009065	5.3585128341801465	uncertain	0.45	uncertain	correct	ok	uncertain	released	reported_percentage
Haiku 5.5	imcs21	calibration	10342476	symptom_144	10342476	0.0009065	5.3585128341801465	not_mentioned		not_mentioned	correct	ok	not_mentioned	released	unavailable
Haiku 5.5	imcs21	calibration	10342476	symptom_145	10342476	0.0009065	5.3585128341801465	not_mentioned		not_mentioned	correct	ok	not_mentioned	released	unavailable
Haiku 5.5	imcs21	calibration	10342476	symptom_146	10342476	0.0009065	5.3585128341801465	not_mentioned		not_mentioned	correct	ok	not_mentioned	released	unavailable
Haiku 5.5	imcs21	calibration	10342476	symptom_147	10342476	0.0009065	5.3585128341801465	not_mentioned		not_mentioned	correct	ok	not_mentioned	released	unavailable
Haiku 5.5	imcs21	calibration	10342476	symptom_148	10342476	0.0009065	5.3585128341801465	not_mentioned		not_mentioned	correct	ok	not_mentioned	released	unavailable
Haiku 5.5	imcs21	calibration	10342476	symptom_149	10342476	0.0009065	5.3585128341801465	not_mentioned		not_mentioned	correct	ok	not_mentioned	released	unavailable
Haiku 5.5	imcs21	calibration	10342476	symptom_150	10342476	0.0009065	5.3585128341801465	not_mentioned		not_mentioned	correct	ok	not_mentioned	released	unavailable
Haiku 5.5	imcs21	calibration	10342476	symptom_151	10342476	0.0009065	5.3585128341801465	not_mentioned		not_mentioned	correct	ok	not_mentioned	released	unavailable
Haiku 5.5	imcs21	calibration	10342476	symptom_152	10342476	0.0009065	5.3585128341801465	not_mentioned		not_mentioned	correct	ok	not_mentioned	released	unavailable
Haiku 5.5	imcs21	calibration	10342476	symptom_153	10342476	0.0009065	5.3585128341801465	not_mentioned		not_mentioned	correct	ok	not_mentioned	released	unavailable
Haiku 5.5	imcs21	calibration	10342476	symptom_154	10342476	0.0009065	5.3585128341801465	not_mentioned		not_mentioned	correct	ok	not_mentioned	released	unavailable
Haiku 5.5	imcs21	calibration	10342476	symptom_155	10342476	0.0009065	5.3585128341801465	not_mentioned		not_mentioned	correct	ok	not_mentioned	released	unavailable
Haiku 5.5	imcs21	calibration	10342476	symptom_156	10342476	0.0009065	5.3585128341801465	not_mentioned		not_mentioned	correct	ok	not_mentioned	released	unavailable
Haiku 5.5	imcs21	calibration	10342476	symptom_157	10342476	0.0009065	5.3585128341801465	not_mentioned		not_mentioned	correct	ok	not_mentioned	released	unavailable
Haiku 5.5	imcs21	calibration	10342476	symptom_158	10342476	0.0009065	5.3585128341801465	not_mentioned		not_mentioned	correct	ok	not_mentioned	released	unavailable
Haiku 5.5	imcs21	calibration	10342476	symptom_159	10342476	0.0009065	5.3585128341801465	not_mentioned		not_mentioned	correct	ok	not_mentioned	released	unavailable
Haiku 5.5	imcs21	calibration	10342476	symptom_160	10342476	0.0009065	5.3585128341801465	not_mentioned		not_mentioned	correct	ok	not_mentioned	released	unavailable
Haiku 5.5	imcs21	calibration	10342476	symptom_161	10342476	0.0009065	5.3585128341801465	not_mentioned		not_mentioned	correct	ok	not_mentioned	released	unavailable
Haiku 5.5	imcs21	calibration	10342476	symptom_162	10342476	0.0009065	5.3585128341801465	not_mentioned		not_mentioned	correct	ok	not_mentioned	released	unavailable
Haiku 5.5	imcs21	calibration	10342476	symptom_163	10342476	0.0009065	5.3585128341801465	not_mentioned		not_mentioned	correct	ok	not_mentioned	released	unavailable
Haiku 5.5	imcs21	calibration	10342476	symptom_164	10342476	0.0009065	5.3585128341801465	not_mentioned		not_mentioned	correct	ok	not_mentioned	released	unavailable
Haiku 5.5	imcs21	calibration	10342476	symptom_165	10342476	0.0009065	5.3585128341801465	not_mentioned		not_mentioned	correct	ok	not_mentioned	released	unavailable
Haiku 5.5	imcs21	calibration	10342476	symptom_166	10342476	0.0009065	5.3585128341801465	not_mentioned		not_mentioned	correct	ok	not_mentioned	released	unavailable
Haiku 5.5	imcs21	calibration	10342476	symptom_167	10342476	0.0009065	5.3585128341801465	not_mentioned		not_mentioned	correct	ok	not_mentioned	released	unavailable
Haiku 5.5	imcs21	calibration	10342476	symptom_168	10342476	0.0009065	5.3585128341801465	not_mentioned		not_mentioned	correct	ok	not_mentioned	released	unavailable
Haiku 5.5	imcs21	calibration	10342476	symptom_169	10342476	0.0009065	5.3585128341801465	not_mentioned		not_mentioned	correct	ok	not_mentioned	released	unavailable
Haiku 5.5	imcs21	calibration	10342476	symptom_170	10342476	0.0009065	5.3585128341801465	not_mentioned		not_mentioned	correct	ok	not_mentioned	released	unavailable
Haiku 5.5	imcs21	calibration	10342476	symptom_171	10342476	0.0009065	5.3585128341801465	not_mentioned		not_mentioned	correct	ok	not_mentioned	released	unavailable
Haiku 5.5	imcs21	calibration	10342476	symptom_172	10342476	0.0009065	5.3585128341801465	not_mentioned		not_mentioned	correct	ok	not_mentioned	released	unavailable
Haiku 5.5	imcs21	calibration	10342476	symptom_173	10342476	0.0009065	5.3585128341801465	not_mentioned		not_mentioned	correct	ok	not_mentioned	released	unavailable
Haiku 5.5	imcs21	calibration	10342476	symptom_174	10342476	0.0009065	5.3585128341801465	not_mentioned		not_mentioned	correct	ok	not_mentioned	released	unavailable
Haiku 5.5	imcs21	calibration	10342476	symptom_175	10342476	0.0009065	5.3585128341801465	not_mentioned		not_mentioned	correct	ok	not_mentioned	released	unavailable
Haiku 5.5	imcs21	calibration	10342476	symptom_176	10342476	0.0009065	5.3585128341801465	not_mentioned		not_mentioned	correct	ok	not_mentioned	released	unavailable
Haiku 5.5	imcs21	calibration	10342476	symptom_177	10342476	0.0009065	5.3585128341801465	not_mentioned		not_mentioned	correct	ok	not_mentioned	released	unavailable
Haiku 5.5	imcs21	calibration	10342476	symptom_178	10342476	0.0009065	5.3585128341801465	not_mentioned		not_mentioned	correct	ok	not_mentioned	released	unavailable
Haiku 5.5	imcs21	calibration	10342476	symptom_179	10342476	0.0009065	5.3585128341801465	not_mentioned		not_mentioned	correct	ok	not_mentioned	released	unavailable
Haiku 5.5	imcs21	calibration	10342476	symptom_180	10342476	0.0009065	5.3585128341801465	not_mentioned		not_mentioned	correct	ok	not_mentioned	released	unavailable
Haiku 5.5	imcs21	calibration	10342476	symptom_181	10342476	0.0009065	5.3585128341801465	not_mentioned		not_mentioned	correct	ok	not_mentioned	released	unavailable
Haiku 5.5	imcs21	calibration	10342476	symptom_182	10342476	0.0009065	5.3585128341801465	not_mentioned		not_mentioned	correct	ok	not_mentioned	released	unavailable
Haiku 5.5	imcs21	calibration	10342476	symptom_183	10342476	0.0009065	5.3585128341801465	not_mentioned		not_mentioned	correct	ok	not_mentioned	released	unavailable
Haiku 5.5	imcs21	calibration	10342476	symptom_184	10342476	0.0009065	5.3585128341801465	not_mentioned		not_mentioned	correct	ok	not_mentioned	released	unavailable
Haiku 5.5	imcs21	calibration	10342476	symptom_185	10342476	0.0009065	5.3585128341801465	not_mentioned		not_mentioned	correct	ok	not_mentioned	released	unavailable
Haiku 5.5	imcs21	calibration	10342476	symptom_186	10342476	0.0009065	5.3585128341801465	not_mentioned		not_mentioned	correct	ok	not_mentioned	released	unavailable
Haiku 5.5	imcs21	calibration	10342476	symptom_187	10342476	0.0009065	5.3585128341801465	not_mentioned		not_mentioned	correct	ok	not_mentioned	released	unavailable
Haiku 5.5	imcs21	calibration	10342476	symptom_188	10342476	0.0009065	5.3585128341801465	not_mentioned		not_mentioned	correct	ok	not_mentioned	released	unavailable
Haiku 5.5	imcs21	calibration	10342476	symptom_189	10342476	0.0009065	5.3585128341801465	not_mentioned		not_mentioned	correct	ok	not_mentioned	released	unavailable
Haiku 5.5	imcs21	calibration	10342476	symptom_190	10342476	0.0009065	5.3585128341801465	not_mentioned		not_mentioned	correct	ok	not_mentioned	released	unavailable
Haiku 5.5	imcs21	calibration	10342476	symptom_191	10342476	0.0009065	5.3585128341801465	not_mentioned		not_mentioned	correct	ok	not_mentioned	released	unavailable
Haiku 5.5	imcs21	calibration	10342476	symptom_192	10342476	0.0009065	5.3585128341801465	not_mentioned		not_mentioned	correct	ok	not_mentioned	released	unavailable
Haiku 5.5	imcs21	calibration	10342476	symptom_193	10342476	0.0009065	5.3585128341801465	not_mentioned		not_mentioned	correct	ok	not_mentioned	released	unavailable
Haiku 5.5	imcs21	calibration	10342476	symptom_194	10342476	0.0009065	5.3585128341801465	not_mentioned		not_mentioned	correct	ok	not_mentioned	released	unavailable
Haiku 5.5	imcs21	calibration	10342476	symptom_195	10342476	0.0009065	5.3585128341801465	not_mentioned		not_mentioned	correct	ok	not_mentioned	released	unavailable
Haiku 5.5	imcs21	calibration	10342476	symptom_196	10342476	0.0009065	5.3585128341801465	not_mentioned		not_mentioned	correct	ok	not_mentioned	released	unavailable
Haiku 5.5	imcs21	calibration	10342476	symptom_197	10342476	0.0009065	5.3585128341801465	not_mentioned		not_mentioned	correct	ok	not_mentioned	released	unavailable
Haiku 5.5	imcs21	calibration	10342476	symptom_198	10342476	0.0009065	5.3585128341801465	not_mentioned		not_mentioned	correct	ok	not_mentioned	released	unavailable
Haiku 5.5	imcs21	calibration	10342476	symptom_199	10342476	0.0009065	5.3585128341801465	not_mentioned		not_mentioned	correct	ok	not_mentioned	released	unavailable
Haiku 5.5	imcs21	calibration	10342476	symptom_200	10342476	0.0009065	5.3585128341801465	not_mentioned		not_mentioned	correct	ok	not_mentioned	released	unavailable
Haiku 5.5	imcs21	calibration	10342476	symptom_201	10342476	0.0009065	5.3585128341801465	not_mentioned		not_mentioned	correct	ok	not_mentioned	released	unavailable
Haiku 5.5	imcs21	calibration	10342476	symptom_202	10342476	0.0009065	5.3585128341801465	not_mentioned		not_mentioned	correct	ok	not_mentioned	released	unavailable
Haiku 5.5	imcs21	calibration	10342476	symptom_203	10342476	0.0009065	5.3585128341801465	not_mentioned		not_mentioned	correct	ok	not_mentioned	released	unavailable
Haiku 5.5	imcs21	calibration	10342476	symptom_204	10342476	0.0009065	5.3585128341801465	not_mentioned		not_mentioned	correct	ok	not_mentioned	released	unavailable
Haiku 5.5	imcs21	calibration	10342476	symptom_205	10342476	0.0009065	5.3585128341801465	not_mentioned		not_mentioned	correct	ok	not_mentioned	released	unavailable
Haiku 5.5	imcs21	calibration	10342476	symptom_206	10342476	0.0009065	5.3585128341801465	not_mentioned		not_mentioned	correct	ok	not_mentioned	released	unavailable
Haiku 5.5	imcs21	calibration	10342476	symptom_207	10342476	0.0009065	5.3585128341801465	not_mentioned		not_mentioned	correct	ok	not_mentioned	released	unavailable
Haiku 5.5	imcs21	calibration	10342476	symptom_208	10342476	0.0009065	5.3585128341801465	not_mentioned		not_mentioned	correct	ok	not_mentioned	released	unavailable
Haiku 5.5	imcs21	calibration	10342476	symptom_209	10342476	0.0009065	5.3585128341801465	not_mentioned		not_mentioned	correct	ok	not_mentioned	released	unavailable
Haiku 5.5	imcs21	calibration	10342476	symptom_210	10342476	0.0009065	5.3585128341801465	not_mentioned		not_mentioned	correct	ok	not_mentioned	released	unavailable
Haiku 5.5	imcs21	calibration	10342476	symptom_211	10342476	0.0009065	5.3585128341801465	not_mentioned		not_mentioned	correct	ok	not_mentioned	released	unavailable
Haiku 5.5	imcs21	calibration	10342476	symptom_212	10342476	0.0009065	5.3585128341801465	not_mentioned		not_mentioned	correct	ok	not_mentioned	released	unavailable
Haiku 5.5	imcs21	calibration	10342476	symptom_213	10342476	0.0009065	5.3585128341801465	not_mentioned		not_mentioned	correct	ok	not_mentioned	released	unavailable
Haiku 5.5	imcs21	calibration	10342476	symptom_214	10342476	0.0009065	5.3585128341801465	not_mentioned		not_mentioned	correct	ok	not_mentioned	released	unavailable
Haiku 5.5	imcs21	calibration	10342476	symptom_215	10342476	0.0009065	5.3585128341801465	not_mentioned		not_mentioned	correct	ok	not_mentioned	released	unavailable
Haiku 5.5	imcs21	calibration	10342476	symptom_216	10342476	0.0009065	5.3585128341801465	not_mentioned		not_mentioned	correct	ok	not_mentioned	released	unavailable
Haiku 5.5	imcs21	calibration	10342476	symptom_217	10342476	0.0009065	5.3585128341801465	not_mentioned		not_mentioned	correct	ok	not_mentioned	released	unavailable
Haiku 5.5	imcs21	calibration	10342476	symptom_218	10342476	0.0009065	5.3585128341801465	not_mentioned		not_mentioned	correct	ok	not_mentioned	released	unavailable
Haiku 5.5	imcs21	calibration	10342476	symptom_219	10342476	0.0009065	5.3585128341801465	not_mentioned		not_mentioned	correct	ok	not_mentioned	released	unavailable
Haiku 5.5	imcs21	calibration	10342476	symptom_220	10342476	0.0009065	5.3585128341801465	not_mentioned		not_mentioned	correct	ok	not_mentioned	released	unavailable
Haiku 5.5	imcs21	calibration	10342476	symptom_221	10342476	0.0009065	5.3585128341801465	not_mentioned		not_mentioned	correct	ok	not_mentioned	released	unavailable
Haiku 5.5	imcs21	calibration	10342476	symptom_222	10342476	0.0009065	5.3585128341801465	not_mentioned		not_mentioned	correct	ok	not_mentioned	released	unavailable
Haiku 5.5	imcs21	calibration	10342476	symptom_223	10342476	0.0009065	5.3585128341801465	not_mentioned		not_mentioned	correct	ok	not_mentioned	released	unavailable
Haiku 5.5	imcs21	calibration	10342476	symptom_224	10342476	0.0009065	5.3585128341801465	not_mentioned		not_mentioned	correct	ok	not_mentioned	released	unavailable
Haiku 5.5	imcs21	calibration	10342476	symptom_225	10342476	0.0009065	5.3585128341801465	not_mentioned		not_mentioned	correct	ok	not_mentioned	released	unavailable
Haiku 5.5	imcs21	calibration	10342476	symptom_226	10342476	0.0009065	5.3585128341801465	not_mentioned		not_mentioned	correct	ok	not_mentioned	released	unavailable
Haiku 5.5	imcs21	calibration	10342476	symptom_227	10342476	0.0009065	5.3585128341801465	not_mentioned		not_mentioned	correct	ok	not_mentioned	released	unavailable
Haiku 5.5	imcs21	calibration	10342476	symptom_228	10342476	0.0009065	5.3585128341801465	not_mentioned		not_mentioned	correct	ok	not_mentioned	released	unavailable
Haiku 5.5	imcs21	calibration	10342476	symptom_229	10342476	0.0009065	5.3585128341801465	not_mentioned		not_mentioned	correct	ok	not_mentioned	released	unavailable
Haiku 5.5	imcs21	calibration	10342476	symptom_230	10342476	0.0009065	5.3585128341801465	not_mentioned		not_mentioned	correct	ok	not_mentioned	released	unavailable
Haiku 5.5	imcs21	calibration	10342476	symptom_231	10342476	0.0009065	5.3585128341801465	not_mentioned		not_mentioned	correct	ok	not_mentioned	released	unavailable
Haiku 5.5	imcs21	calibration	10342476	symptom_232	10342476	0.0009065	5.3585128341801465	not_mentioned		not_mentioned	correct	ok	not_mentioned	released	unavailable
Haiku 5.5	imcs21	calibration	10342476	symptom_233	10342476	0.0009065	5.3585128341801465	not_mentioned		not_mentioned	correct	ok	not_mentioned	released	unavailable
Haiku 5.5	imcs21	calibration	10342476	symptom_234	10342476	0.0009065	5.3585128341801465	not_mentioned		not_mentioned	correct	ok	not_mentioned	released	unavailable
Haiku 5.5	imcs21	calibration	10342476	symptom_235	10342476	0.0009065	5.3585128341801465	not_mentioned		not_mentioned	correct	ok	not_mentioned	released	unavailable
Haiku 5.5	imcs21	calibration	10342476	symptom_236	10342476	0.0009065	5.3585128341801465	not_mentioned		not_mentioned	correct	ok	not_mentioned	released	unavailable
Haiku 5.5	imcs21	calibration	10342476	symptom_237	10342476	0.0009065	5.3585128341801465	not_mentioned		not_mentioned	correct	ok	not_mentioned	released	unavailable
Haiku 5.5	imcs21	calibration	10342476	symptom_238	10342476	0.0009065	5.3585128341801465	not_mentioned		not_mentioned	correct	ok	not_mentioned	released	unavailable
Haiku 5.5	imcs21	calibration	10342476	symptom_239	10342476	0.0009065	5.3585128341801465	not_mentioned		not_mentioned	correct	ok	not_mentioned	released	unavailable
Haiku 5.5	imcs21	calibration	10342476	symptom_240	10342476	0.0009065	5.3585128341801465	not_mentioned		not_mentioned	correct	ok	not_mentioned	released	unavailable
Haiku 5.5	imcs21	calibration	10342476	symptom_241	10342476	0.0009065	5.3585128341801465	not_mentioned		not_mentioned	correct	ok	not_mentioned	released	unavailable
Haiku 5.5	imcs21	calibration	10342476	symptom_242	10342476	0.0009065	5.3585128341801465	not_mentioned		not_mentioned	correct	ok	not_mentioned	released	unavailable
Haiku 5.5	imcs21	calibration	10342476	symptom_243	10342476	0.0009065	5.3585128341801465	not_mentioned		not_mentioned	correct	ok	not_mentioned	released	unavailable
Haiku 5.5	imcs21	calibration	10342476	symptom_244	10342476	0.0009065	5.3585128341801465	not_mentioned		not_mentioned	correct	ok	not_mentioned	released	unavailable
Haiku 5.5	imcs21	calibration	10342476	symptom_245	10342476	0.0009065	5.3585128341801465	not_mentioned		not_mentioned	correct	ok	not_mentioned	released	unavailable
Haiku 5.5	imcs21	calibration	10342476	symptom_246	10342476	0.0009065	5.3585128341801465	not_mentioned		not_mentioned	correct	ok	not_mentioned	released	unavailable
Haiku 5.5	imcs21	calibration	10342476	symptom_247	10342476	0.0009065	5.3585128341801465	not_mentioned		not_mentioned	correct	ok	not_mentioned	released	unavailable
Haiku 5.5	imcs21	calibration	10342476	symptom_248	10342476	0.0009065	5.3585128341801465	not_mentioned		not_mentioned	correct	ok	not_mentioned	released	unavailable
Haiku 5.5	imcs21	calibration	10342476	symptom_249	10342476	0.0009065	5.3585128341801465	not_mentioned		not_mentioned	correct	ok	not_mentioned	released	unavailable
Haiku 5.5	imcs21	calibration	10342476	symptom_250	10342476	0.0009065	5.3585128341801465	not_mentioned		not_mentioned	correct	ok	not_mentioned	released	unavailable
Haiku 5.5	imcs21	calibration	10342476	symptom_251	10342476	0.0009065	5.3585128341801465	not_mentioned		not_mentioned	correct	ok	not_mentioned	released	unavailable
Haiku 5.5	imcs21	calibration	10342476	symptom_252	10342476	0.0009065	5.3585128341801465	not_mentioned		not_mentioned	correct	ok	not_mentioned	released	unavailable
Haiku 5.5	imcs21	calibration	10342476	symptom_253	10342476	0.0009065	5.3585128341801465	not_mentioned		not_mentioned	correct	ok	not_mentioned	released	unavailable
Haiku 5.5	imcs21	calibration	10342476	symptom_254	10342476	0.0009065	5.3585128341801465	not_mentioned		not_mentioned	correct	ok	not_mentioned	released	unavailable
Haiku 5.5	imcs21	calibration	10342476	symptom_255	10342476	0.0009065	5.3585128341801465	not_mentioned		not_mentioned	correct	ok	not_mentioned	released	unavailable
Haiku 5.5	imcs21	calibration	10342476	symptom_256	10342476	0.0009065	5.3585128341801465	not_mentioned		not_mentioned	correct	ok	not_mentioned	released	unavailable
Haiku 5.5	imcs21	calibration	10342476	symptom_257	10342476	0.0009065	5.3585128341801465	positive	0.85	not_mentioned	incorrect	ok	not_mentioned	released	reported_percentage
Haiku 5.5	imcs21	calibration	10342476	symptom_258	10342476	0.0009065	5.3585128341801465	not_mentioned		not_mentioned	correct	ok	not_mentioned	released	unavailable
Haiku 5.5	imcs21	calibration	10342476	symptom_259	10342476	0.0009065	5.3585128341801465	not_mentioned		not_mentioned	correct	ok	not_mentioned	released	unavailable
Haiku 5.5	imcs21	calibration	10342476	symptom_260	10342476	0.0009065	5.3585128341801465	not_mentioned		not_mentioned	correct	ok	not_mentioned	released	unavailable
Haiku 5.5	imcs21	calibration	10342476	symptom_261	10342476	0.0009065	5.3585128341801465	not_mentioned		not_mentioned	correct	ok	not_mentioned	released	unavailable
Haiku 5.5	imcs21	calibration	10342476	symptom_262	10342476	0.0009065	5.3585128341801465	not_mentioned		not_mentioned	correct	ok	not_mentioned	released	unavailable
Haiku 5.5	imcs21	calibration	10342476	symptom_263	10342476	0.0009065	5.3585128341801465	not_mentioned		not_mentioned	correct	ok	not_mentioned	released	unavailable
Haiku 5.5	imcs21	calibration	10342476	symptom_264	10342476	0.0009065	5.3585128341801465	not_mentioned		not_mentioned	correct	ok	not_mentioned	released	unavailable
Haiku 5.5	imcs21	calibration	10342476	symptom_265	10342476	0.0009065	5.3585128341801465	not_mentioned		not_mentioned	correct	ok	not_mentioned	released	unavailable
Haiku 5.5	imcs21	calibration	10342476	symptom_266	10342476	0.0009065	5.3585128341801465	not_mentioned		not_mentioned	correct	ok	not_mentioned	released	unavailable
Haiku 5.5	imcs21	calibration	10342476	symptom_267	10342476	0.0009065	5.3585128341801465	not_mentioned		not_mentioned	correct	ok	not_mentioned	released	unavailable
Haiku 5.5	imcs21	calibration	10342476	symptom_268	10342476	0.0009065	5.3585128341801465	not_mentioned		not_mentioned	correct	ok	not_mentioned	released	unavailable
Haiku 5.5	imcs21	calibration	10342476	symptom_269	10342476	0.0009065	5.3585128341801465	not_mentioned		not_mentioned	correct	ok	not_mentioned	released	unavailable
Haiku 5.5	imcs21	calibration	10342476	symptom_270	10342476	0.0009065	5.3585128341801465	not_mentioned		not_mentioned	correct	ok	not_mentioned	released	unavailable
Haiku 5.5	imcs21	calibration	10342476	symptom_271	10342476	0.0009065	5.3585128341801465	not_mentioned		not_mentioned	correct	ok	not_mentioned	released	unavailable
Haiku 5.5	imcs21	calibration	10342476	symptom_272	10342476	0.0009065	5.3585128341801465	not_mentioned		not_mentioned	correct	ok	not_mentioned	released	unavailable
Haiku 5.5	imcs21	calibration	10342476	symptom_273	10342476	0.0009065	5.3585128341801465	not_mentioned		not_mentioned	correct	ok	not_mentioned	released	unavailable
Haiku 5.5	imcs21	calibration	10342476	symptom_274	10342476	0.0009065	5.3585128341801465	not_mentioned		not_mentioned	correct	ok	not_mentioned	released	unavailable
Haiku 5.5	imcs21	calibration	10342476	symptom_275	10342476	0.0009065	5.3585128341801465	not_mentioned		not_mentioned	correct	ok	not_mentioned	released	unavailable
Haiku 5.5	imcs21	calibration	10342476	symptom_276	10342476	0.0009065	5.3585128341801465	not_mentioned		not_mentioned	correct	ok	not_mentioned	released	unavailable
Haiku 5.5	imcs21	calibration	10342476	symptom_277	10342476	0.0009065	5.3585128341801465	not_mentioned		not_mentioned	correct	ok	not_mentioned	released	unavailable
Haiku 5.5	imcs21	calibration	10342476	symptom_278	10342476	0.0009065	5.3585128341801465	not_mentioned		not_mentioned	correct	ok	not_mentioned	released	unavailable
Haiku 5.5	imcs21	calibration	10342476	symptom_279	10342476	0.0009065	5.3585128341801465	not_mentioned		not_mentioned	correct	ok	not_mentioned	released	unavailable
Haiku 5.5	imcs21	calibration	10342476	symptom_280	10342476	0.0009065	5.3585128341801465	not_mentioned		not_mentioned	correct	ok	not_mentioned	released	unavailable
Haiku 5.5	imcs21	calibration	10342476	symptom_281	10342476	0.0009065	5.3585128341801465	not_mentioned		not_mentioned	correct	ok	not_mentioned	released	unavailable
Haiku 5.5	imcs21	calibration	10342476	symptom_282	10342476	0.0009065	5.3585128341801465	not_mentioned		not_mentioned	correct	ok	not_mentioned	released	unavailable
Haiku 5.5	imcs21	calibration	10342476	symptom_283	10342476	0.0009065	5.3585128341801465	not_mentioned		not_mentioned	correct	ok	not_mentioned	released	unavailable
Haiku 5.5	imcs21	calibration	10342476	symptom_284	10342476	0.0009065	5.3585128341801465	not_mentioned		not_mentioned	correct	ok	not_mentioned	released	unavailable
Haiku 5.5	imcs21	calibration	10342476	symptom_285	10342476	0.0009065	5.3585128341801465	not_mentioned		not_mentioned	correct	ok	not_mentioned	released	unavailable
Haiku 5.5	imcs21	calibration	10342476	symptom_286	10342476	0.0009065	5.3585128341801465	not_mentioned		not_mentioned	correct	ok	not_mentioned	released	unavailable
Haiku 5.5	imcs21	calibration	10342476	symptom_287	10342476	0.0009065	5.3585128341801465	not_mentioned		not_mentioned	correct	ok	not_mentioned	released	unavailable
Haiku 5.5	imcs21	calibration	10342476	symptom_288	10342476	0.0009065	5.3585128341801465	not_mentioned		not_mentioned	correct	ok	not_mentioned	released	unavailable
Haiku 5.5	imcs21	calibration	10342476	symptom_289	10342476	0.0009065	5.3585128341801465	not_mentioned		not_mentioned	correct	ok	not_mentioned	released	unavailable
Haiku 5.5	imcs21	calibration	10342476	symptom_290	10342476	0.0009065	5.3585128341801465	not_mentioned		not_mentioned	correct	ok	not_mentioned	released	unavailable
Haiku 5.5	imcs21	calibration	10342476	symptom_291	10342476	0.0009065	5.3585128341801465	not_mentioned		not_mentioned	correct	ok	not_mentioned	released	unavailable
Haiku 5.5	imcs21	calibration	10342476	symptom_292	10342476	0.0009065	5.3585128341801465	not_mentioned		not_mentioned	correct	ok	not_mentioned	released	unavailable
Haiku 5.5	imcs21	calibration	10342476	symptom_293	10342476	0.0009065	5.3585128341801465	not_mentioned		not_mentioned	correct	ok	not_mentioned	released	unavailable
Haiku 5.5	imcs21	calibration	10342476	symptom_294	10342476	0.0009065	5.3585128341801465	not_mentioned		not_mentioned	correct	ok	not_mentioned	released	unavailable
Haiku 5.5	imcs21	calibration	10342476	symptom_295	10342476	0.0009065	5.3585128341801465	not_mentioned		not_mentioned	correct	ok	not_mentioned	released	unavailable
Haiku 5.5	imcs21	calibration	10342476	symptom_296	10342476	0.0009065	5.3585128341801465	not_mentioned		not_mentioned	correct	ok	not_mentioned	released	unavailable
Haiku 5.5	imcs21	calibration	10342476	symptom_297	10342476	0.0009065	5.3585128341801465	not_mentioned		not_mentioned	correct	ok	not_mentioned	released	unavailable
Haiku 5.5	imcs21	calibration	10342476	symptom_298	10342476	0.0009065	5.3585128341801465	not_mentioned		not_mentioned	correct	ok	not_mentioned	released	unavailable
Haiku 5.5	imcs21	calibration	10342476	symptom_299	10342476	0.0009065	5.3585128341801465	not_mentioned		not_mentioned	correct	ok	not_mentioned	released	unavailable
Haiku 5.5	imcs21	calibration	10342476	symptom_300	10342476	0.0009065	5.3585128341801465	not_mentioned		not_mentioned	correct	ok	not_mentioned	released	unavailable
Haiku 5.5	imcs21	calibration	10342476	symptom_301	10342476	0.0009065	5.3585128341801465	not_mentioned		not_mentioned	correct	ok	not_mentioned	released	unavailable
Haiku 5.5	imcs21	calibration	10342476	symptom_302	10342476	0.0009065	5.3585128341801465	not_mentioned		not_mentioned	correct	ok	not_mentioned	released	unavailable
Haiku 5.5	imcs21	calibration	10342476	symptom_303	10342476	0.0009065	5.3585128341801465	not_mentioned		not_mentioned	correct	ok	not_mentioned	released	unavailable
Haiku 5.5	imcs21	calibration	10342476	symptom_304	10342476	0.0009065	5.3585128341801465	not_mentioned		not_mentioned	correct	ok	not_mentioned	released	unavailable
Haiku 5.5	imcs21	calibration	10342476	symptom_305	10342476	0.0009065	5.3585128341801465	not_mentioned		not_mentioned	correct	ok	not_mentioned	released	unavailable
Haiku 5.5	imcs21	calibration	10342476	symptom_306	10342476	0.0009065	5.3585128341801465	not_mentioned		not_mentioned	correct	ok	not_mentioned	released	unavailable
Haiku 5.5	imcs21	calibration	10342476	symptom_307	10342476	0.0009065	5.3585128341801465	not_mentioned		not_mentioned	correct	ok	not_mentioned	released	unavailable
Haiku 5.5	imcs21	calibration	10342476	symptom_308	10342476	0.0009065	5.3585128341801465	not_mentioned		not_mentioned	correct	ok	not_mentioned	released	unavailable
Haiku 5.5	imcs21	calibration	10342476	symptom_309	10342476	0.0009065	5.3585128341801465	not_mentioned		not_mentioned	correct	ok	not_mentioned	released	unavailable
Haiku 5.5	imcs21	calibration	10342476	symptom_310	10342476	0.0009065	5.3585128341801465	not_mentioned		not_mentioned	correct	ok	not_mentioned	released	unavailable
Haiku 5.5	imcs21	calibration	10342476	symptom_311	10342476	0.0009065	5.3585128341801465	not_mentioned		not_mentioned	correct	ok	not_mentioned	released	unavailable
Haiku 5.5	imcs21	calibration	10342476	symptom_312	10342476	0.0009065	5.3585128341801465	not_mentioned		not_mentioned	correct	ok	not_mentioned	released	unavailable
Haiku 5.5	imcs21	calibration	10342476	symptom_313	10342476	0.0009065	5.3585128341801465	not_mentioned		not_mentioned	correct	ok	not_mentioned	released	unavailable
Haiku 5.5	imcs21	calibration	10342476	symptom_314	10342476	0.0009065	5.3585128341801465	not_mentioned		not_mentioned	correct	ok	not_mentioned	released	unavailable
Haiku 5.5	imcs21	calibration	10342476	symptom_315	10342476	0.0009065	5.3585128341801465	not_mentioned		not_mentioned	correct	ok	not_mentioned	released	unavailable
Haiku 5.5	imcs21	calibration	10342476	symptom_316	10342476	0.0009065	5.3585128341801465	not_mentioned		not_mentioned	correct	ok	not_mentioned	released	unavailable
Haiku 5.5	imcs21	calibration	10342476	symptom_317	10342476	0.0009065	5.3585128341801465	not_mentioned		not_mentioned	correct	ok	not_mentioned	released	unavailable
Haiku 5.5	imcs21	calibration	10342476	symptom_318	10342476	0.0009065	5.3585128341801465	not_mentioned		not_mentioned	correct	ok	not_mentioned	released	unavailable
Haiku 5.5	imcs21	calibration	10342476	symptom_319	10342476	0.0009065	5.3585128341801465	not_mentioned		not_mentioned	correct	ok	not_mentioned	released	unavailable
Haiku 5.5	imcs21	calibration	10342476	symptom_320	10342476	0.0009065	5.3585128341801465	not_mentioned		not_mentioned	correct	ok	not_mentioned	released	unavailable
Haiku 5.5	imcs21	calibration	10342476	symptom_321	10342476	0.0009065	5.3585128341801465	not_mentioned		not_mentioned	correct	ok	not_mentioned	released	unavailable
Haiku 5.5	imcs21	calibration	10342476	symptom_322	10342476	0.0009065	5.3585128341801465	not_mentioned		not_mentioned	correct	ok	not_mentioned	released	unavailable
Haiku 5.5	imcs21	calibration	10342476	symptom_323	10342476	0.0009065	5.3585128341801465	not_mentioned		not_mentioned	correct	ok	not_mentioned	released	unavailable
Haiku 5.5	imcs21	calibration	10342476	symptom_324	10342476	0.0009065	5.3585128341801465	not_mentioned		not_mentioned	correct	ok	not_mentioned	released	unavailable
Haiku 5.5	imcs21	calibration	10342476	symptom_325	10342476	0.0009065	5.3585128341801465	not_mentioned		not_mentioned	correct	ok	not_mentioned	released	unavailable
Haiku 5.5	imcs21	calibration	10342476	symptom_326	10342476	0.0009065	5.3585128341801465	not_mentioned		not_mentioned	correct	ok	not_mentioned	released	unavailable
Haiku 5.5	imcs21	calibration	10342476	symptom_327	10342476	0.0009065	5.3585128341801465	not_mentioned		not_mentioned	correct	ok	not_mentioned	released	unavailable
Haiku 5.5	imcs21	calibration	10342476	symptom_328	10342476	0.0009065	5.3585128341801465	not_mentioned		not_mentioned	correct	ok	not_mentioned	released	unavailable
Haiku 5.5	imcs21	calibration	10342476	symptom_329	10342476	0.0009065	5.3585128341801465	not_mentioned		not_mentioned	correct	ok	not_mentioned	released	unavailable
Haiku 5.5	imcs21	calibration	10342476	symptom_330	10342476	0.0009065	5.3585128341801465	not_mentioned		not_mentioned	correct	ok	not_mentioned	released	unavailable
Haiku 5.5	imcs21	calibration	10342587	symptom_000	10342587	0.000479	1.245566250057891	positive	0.98	positive	correct	ok	positive	released	reported_percentage
Haiku 5.5	imcs21	calibration	10342587	symptom_001	10342587	0.000479	1.245566250057891	positive	0.85	positive	correct	ok	positive	released	reported_percentage
Haiku 5.5	imcs21	calibration	10342587	symptom_002	10342587	0.000479	1.245566250057891	not_mentioned		not_mentioned	correct	ok	not_mentioned	released	unavailable
Haiku 5.5	imcs21	calibration	10342587	symptom_003	10342587	0.000479	1.245566250057891	not_mentioned		not_mentioned	correct	ok	not_mentioned	released	unavailable
Haiku 5.5	imcs21	calibration	10342587	symptom_004	10342587	0.000479	1.245566250057891	not_mentioned		not_mentioned	correct	ok	not_mentioned	released	unavailable
Haiku 5.5	imcs21	calibration	10342587	symptom_005	10342587	0.000479	1.245566250057891	positive	0.92	positive	correct	ok	positive	released	reported_percentage
Haiku 5.5	imcs21	calibration	10342587	symptom_006	10342587	0.000479	1.245566250057891	positive	0.8	positive	correct	ok	positive	released	reported_percentage
Haiku 5.5	imcs21	calibration	10342587	symptom_007	10342587	0.000479	1.245566250057891	not_mentioned		not_mentioned	correct	ok	not_mentioned	released	unavailable
Haiku 5.5	imcs21	calibration	10342587	symptom_008	10342587	0.000479	1.245566250057891	not_mentioned		not_mentioned	correct	ok	not_mentioned	released	unavailable
Haiku 5.5	imcs21	calibration	10342587	symptom_009	10342587	0.000479	1.245566250057891	not_mentioned		positive	incorrect	ok	positive	released	unavailable
Haiku 5.5	imcs21	calibration	10342587	symptom_010	10342587	0.000479	1.245566250057891	not_mentioned		not_mentioned	correct	ok	not_mentioned	released	unavailable
Haiku 5.5	imcs21	calibration	10342587	symptom_011	10342587	0.000479	1.245566250057891	not_mentioned		not_mentioned	correct	ok	not_mentioned	released	unavailable
Haiku 5.5	imcs21	calibration	10342587	symptom_012	10342587	0.000479	1.245566250057891	not_mentioned		not_mentioned	correct	ok	not_mentioned	released	unavailable
Haiku 5.5	imcs21	calibration	10342587	symptom_013	10342587	0.000479	1.245566250057891	not_mentioned		not_mentioned	correct	ok	not_mentioned	released	unavailable
Haiku 5.5	imcs21	calibration	10342587	symptom_014	10342587	0.000479	1.245566250057891	not_mentioned		not_mentioned	correct	ok	not_mentioned	released	unavailable
Haiku 5.5	imcs21	calibration	10342587	symptom_015	10342587	0.000479	1.245566250057891	not_mentioned		not_mentioned	correct	ok	not_mentioned	released	unavailable
Haiku 5.5	imcs21	calibration	10342587	symptom_016	10342587	0.000479	1.245566250057891	not_mentioned		not_mentioned	correct	ok	not_mentioned	released	unavailable
Haiku 5.5	imcs21	calibration	10342587	symptom_017	10342587	0.000479	1.245566250057891	not_mentioned		not_mentioned	correct	ok	not_mentioned	released	unavailable
Haiku 5.5	imcs21	calibration	10342587	symptom_018	10342587	0.000479	1.245566250057891	not_mentioned		not_mentioned	correct	ok	not_mentioned	released	unavailable
Haiku 5.5	imcs21	calibration	10342587	symptom_019	10342587	0.000479	1.245566250057891	not_mentioned		not_mentioned	correct	ok	not_mentioned	released	unavailable
Haiku 5.5	imcs21	calibration	10342587	symptom_020	10342587	0.000479	1.245566250057891	not_mentioned		not_mentioned	correct	ok	not_mentioned	released	unavailable
Haiku 5.5	imcs21	calibration	10342587	symptom_021	10342587	0.000479	1.245566250057891	positive	0.7	positive	correct	ok	positive	released	reported_percentage
Haiku 5.5	imcs21	calibration	10342587	symptom_022	10342587	0.000479	1.245566250057891	not_mentioned		not_mentioned	correct	ok	not_mentioned	released	unavailable
Haiku 5.5	imcs21	calibration	10342587	symptom_023	10342587	0.000479	1.245566250057891	not_mentioned		not_mentioned	correct	ok	not_mentioned	released	unavailable
Haiku 5.5	imcs21	calibration	10342587	symptom_024	10342587	0.000479	1.245566250057891	uncertain	0.45	positive	incorrect	ok	positive	released	reported_percentage
Haiku 5.5	imcs21	calibration	10342587	symptom_025	10342587	0.000479	1.245566250057891	not_mentioned		not_mentioned	correct	ok	not_mentioned	released	unavailable
Haiku 5.5	imcs21	calibration	10342587	symptom_026	10342587	0.000479	1.245566250057891	not_mentioned		not_mentioned	correct	ok	not_mentioned	released	unavailable
Haiku 5.5	imcs21	calibration	10342587	symptom_027	10342587	0.000479	1.245566250057891	not_mentioned		not_mentioned	correct	ok	not_mentioned	released	unavailable
Haiku 5.5	imcs21	calibration	10342587	symptom_028	10342587	0.000479	1.245566250057891	not_mentioned		not_mentioned	correct	ok	not_mentioned	released	unavailable
Haiku 5.5	imcs21	calibration	10342587	symptom_029	10342587	0.000479	1.245566250057891	not_mentioned		not_mentioned	correct	ok	not_mentioned	released	unavailable
Haiku 5.5	imcs21	calibration	10342587	symptom_030	10342587	0.000479	1.245566250057891	negative	0.4	not_mentioned	incorrect	ok	not_mentioned	released	reported_percentage
Haiku 5.5	imcs21	calibration	10342587	symptom_031	10342587	0.000479	1.245566250057891	not_mentioned		not_mentioned	correct	ok	not_mentioned	released	unavailable
Haiku 5.5	imcs21	calibration	10342587	symptom_032	10342587	0.000479	1.245566250057891	not_mentioned		not_mentioned	correct	ok	not_mentioned	released	unavailable
Haiku 5.5	imcs21	calibration	10342587	symptom_033	10342587	0.000479	1.245566250057891	not_mentioned		not_mentioned	correct	ok	not_mentioned	released	unavailable
Haiku 5.5	imcs21	calibration	10342587	symptom_034	10342587	0.000479	1.245566250057891	not_mentioned		not_mentioned	correct	ok	not_mentioned	released	unavailable
Haiku 5.5	imcs21	calibration	10342587	symptom_035	10342587	0.000479	1.245566250057891	not_mentioned		not_mentioned	correct	ok	not_mentioned	released	unavailable
Haiku 5.5	imcs21	calibration	10342587	symptom_036	10342587	0.000479	1.245566250057891	not_mentioned		not_mentioned	correct	ok	not_mentioned	released	unavailable
Haiku 5.5	imcs21	calibration	10342587	symptom_037	10342587	0.000479	1.245566250057891	not_mentioned		not_mentioned	correct	ok	not_mentioned	released	unavailable
Haiku 5.5	imcs21	calibration	10342587	symptom_038	10342587	0.000479	1.245566250057891	not_mentioned		not_mentioned	correct	ok	not_mentioned	released	unavailable
Haiku 5.5	imcs21	calibration	10342587	symptom_039	10342587	0.000479	1.245566250057891	not_mentioned		not_mentioned	correct	ok	not_mentioned	released	unavailable
Haiku 5.5	imcs21	calibration	10342587	symptom_040	10342587	0.000479	1.245566250057891	not_mentioned		not_mentioned	correct	ok	not_mentioned	released	unavailable
Haiku 5.5	imcs21	calibration	10342587	symptom_041	10342587	0.000479	1.245566250057891	not_mentioned		not_mentioned	correct	ok	not_mentioned	released	unavailable
Haiku 5.5	imcs21	calibration	10342587	symptom_042	10342587	0.000479	1.245566250057891	not_mentioned		not_mentioned	correct	ok	not_mentioned	released	unavailable
Haiku 5.5	imcs21	calibration	10342587	symptom_043	10342587	0.000479	1.245566250057891	negative	0.6	not_mentioned	incorrect	ok	not_mentioned	released	reported_percentage
Haiku 5.5	imcs21	calibration	10342587	symptom_044	10342587	0.000479	1.245566250057891	not_mentioned		not_mentioned	correct	ok	not_mentioned	released	unavailable
Haiku 5.5	imcs21	calibration	10342587	symptom_045	10342587	0.000479	1.245566250057891	not_mentioned		not_mentioned	correct	ok	not_mentioned	released	unavailable
Haiku 5.5	imcs21	calibration	10342587	symptom_046	10342587	0.000479	1.245566250057891	not_mentioned		not_mentioned	correct	ok	not_mentioned	released	unavailable
Haiku 5.5	imcs21	calibration	10342587	symptom_047	10342587	0.000479	1.245566250057891	not_mentioned		positive	incorrect	ok	positive	released	unavailable
Haiku 5.5	imcs21	calibration	10342587	symptom_048	10342587	0.000479	1.245566250057891	not_mentioned		not_mentioned	correct	ok	not_mentioned	released	unavailable
Haiku 5.5	imcs21	calibration	10342587	symptom_049	10342587	0.000479	1.245566250057891	not_mentioned		not_mentioned	correct	ok	not_mentioned	released	unavailable
Haiku 5.5	imcs21	calibration	10342587	symptom_050	10342587	0.000479	1.245566250057891	not_mentioned		not_mentioned	correct	ok	not_mentioned	released	unavailable
Haiku 5.5	imcs21	calibration	10342587	symptom_051	10342587	0.000479	1.245566250057891	not_mentioned		not_mentioned	correct	ok	not_mentioned	released	unavailable
Haiku 5.5	imcs21	calibration	10342587	symptom_052	10342587	0.000479	1.245566250057891	not_mentioned		not_mentioned	correct	ok	not_mentioned	released	unavailable
Haiku 5.5	imcs21	calibration	10342587	symptom_053	10342587	0.000479	1.245566250057891	not_mentioned		not_mentioned	correct	ok	not_mentioned	released	unavailable
Haiku 5.5	imcs21	calibration	10342587	symptom_054	10342587	0.000479	1.245566250057891	not_mentioned		not_mentioned	correct	ok	not_mentioned	released	unavailable
Haiku 5.5	imcs21	calibration	10342587	symptom_055	10342587	0.000479	1.245566250057891	not_mentioned		not_mentioned	correct	ok	not_mentioned	released	unavailable
Haiku 5.5	imcs21	calibration	10342587	symptom_056	10342587	0.000479	1.245566250057891	not_mentioned		not_mentioned	correct	ok	not_mentioned	released	unavailable
Haiku 5.5	imcs21	calibration	10342587	symptom_057	10342587	0.000479	1.245566250057891	not_mentioned		not_mentioned	correct	ok	not_mentioned	released	unavailable
Haiku 5.5	imcs21	calibration	10342587	symptom_058	10342587	0.000479	1.245566250057891	not_mentioned		not_mentioned	correct	ok	not_mentioned	released	unavailable
Haiku 5.5	imcs21	calibration	10342587	symptom_059	10342587	0.000479	1.245566250057891	not_mentioned		not_mentioned	correct	ok	not_mentioned	released	unavailable
Haiku 5.5	imcs21	calibration	10342587	symptom_060	10342587	0.000479	1.245566250057891	not_mentioned		not_mentioned	correct	ok	not_mentioned	released	unavailable
Haiku 5.5	imcs21	calibration	10342587	symptom_061	10342587	0.000479	1.245566250057891	not_mentioned		not_mentioned	correct	ok	not_mentioned	released	unavailable
Haiku 5.5	imcs21	calibration	10342587	symptom_062	10342587	0.000479	1.245566250057891	not_mentioned		not_mentioned	correct	ok	not_mentioned	released	unavailable
Haiku 5.5	imcs21	calibration	10342587	symptom_063	10342587	0.000479	1.245566250057891	not_mentioned		not_mentioned	correct	ok	not_mentioned	released	unavailable
Haiku 5.5	imcs21	calibration	10342587	symptom_064	10342587	0.000479	1.245566250057891	not_mentioned		not_mentioned	correct	ok	not_mentioned	released	unavailable
Haiku 5.5	imcs21	calibration	10342587	symptom_065	10342587	0.000479	1.245566250057891	not_mentioned		not_mentioned	correct	ok	not_mentioned	released	unavailable
Haiku 5.5	imcs21	calibration	10342587	symptom_066	10342587	0.000479	1.245566250057891	not_mentioned		not_mentioned	correct	ok	not_mentioned	released	unavailable
Haiku 5.5	imcs21	calibration	10342587	symptom_067	10342587	0.000479	1.245566250057891	not_mentioned		not_mentioned	correct	ok	not_mentioned	released	unavailable
Haiku 5.5	imcs21	calibration	10342587	symptom_068	10342587	0.000479	1.245566250057891	not_mentioned		not_mentioned	correct	ok	not_mentioned	released	unavailable
Haiku 5.5	imcs21	calibration	10342587	symptom_069	10342587	0.000479	1.245566250057891	not_mentioned		not_mentioned	correct	ok	not_mentioned	released	unavailable
Haiku 5.5	imcs21	calibration	10342587	symptom_070	10342587	0.000479	1.245566250057891	not_mentioned		not_mentioned	correct	ok	not_mentioned	released	unavailable
Haiku 5.5	imcs21	calibration	10342587	symptom_071	10342587	0.000479	1.245566250057891	not_mentioned		not_mentioned	correct	ok	not_mentioned	released	unavailable
Haiku 5.5	imcs21	calibration	10342587	symptom_072	10342587	0.000479	1.245566250057891	not_mentioned		not_mentioned	correct	ok	not_mentioned	released	unavailable
Haiku 5.5	imcs21	calibration	10342587	symptom_073	10342587	0.000479	1.245566250057891	not_mentioned		not_mentioned	correct	ok	not_mentioned	released	unavailable
Haiku 5.5	imcs21	calibration	10342587	symptom_074	10342587	0.000479	1.245566250057891	not_mentioned		not_mentioned	correct	ok	not_mentioned	released	unavailable
Haiku 5.5	imcs21	calibration	10342587	symptom_075	10342587	0.000479	1.245566250057891	not_mentioned		not_mentioned	correct	ok	not_mentioned	released	unavailable
Haiku 5.5	imcs21	calibration	10342587	symptom_076	10342587	0.000479	1.245566250057891	not_mentioned		not_mentioned	correct	ok	not_mentioned	released	unavailable
Haiku 5.5	imcs21	calibration	10342587	symptom_077	10342587	0.000479	1.245566250057891	not_mentioned		not_mentioned	correct	ok	not_mentioned	released	unavailable
Haiku 5.5	imcs21	calibration	10342587	symptom_078	10342587	0.000479	1.245566250057891	not_mentioned		not_mentioned	correct	ok	not_mentioned	released	unavailable
Haiku 5.5	imcs21	calibration	10342587	symptom_079	10342587	0.000479	1.245566250057891	not_mentioned		not_mentioned	correct	ok	not_mentioned	released	unavailable
Haiku 5.5	imcs21	calibration	10342587	symptom_080	10342587	0.000479	1.245566250057891	not_mentioned		not_mentioned	correct	ok	not_mentioned	released	unavailable
Haiku 5.5	imcs21	calibration	10342587	symptom_081	10342587	0.000479	1.245566250057891	not_mentioned		not_mentioned	correct	ok	not_mentioned	released	unavailable
Haiku 5.5	imcs21	calibration	10342587	symptom_082	10342587	0.000479	1.245566250057891	not_mentioned		not_mentioned	correct	ok	not_mentioned	released	unavailable
Haiku 5.5	imcs21	calibration	10342587	symptom_083	10342587	0.000479	1.245566250057891	not_mentioned		not_mentioned	correct	ok	not_mentioned	released	unavailable
Haiku 5.5	imcs21	calibration	10342587	symptom_084	10342587	0.000479	1.245566250057891	not_mentioned		not_mentioned	correct	ok	not_mentioned	released	unavailable
Haiku 5.5	imcs21	calibration	10342587	symptom_085	10342587	0.000479	1.245566250057891	not_mentioned		not_mentioned	correct	ok	not_mentioned	released	unavailable
Haiku 5.5	imcs21	calibration	10342587	symptom_086	10342587	0.000479	1.245566250057891	not_mentioned		not_mentioned	correct	ok	not_mentioned	released	unavailable
Haiku 5.5	imcs21	calibration	10342587	symptom_087	10342587	0.000479	1.245566250057891	not_mentioned		not_mentioned	correct	ok	not_mentioned	released	unavailable
Haiku 5.5	imcs21	calibration	10342587	symptom_088	10342587	0.000479	1.245566250057891	not_mentioned		not_mentioned	correct	ok	not_mentioned	released	unavailable
Haiku 5.5	imcs21	calibration	10342587	symptom_089	10342587	0.000479	1.245566250057891	not_mentioned		not_mentioned	correct	ok	not_mentioned	released	unavailable
Haiku 5.5	imcs21	calibration	10342587	symptom_090	10342587	0.000479	1.245566250057891	not_mentioned		not_mentioned	correct	ok	not_mentioned	released	unavailable
Haiku 5.5	imcs21	calibration	10342587	symptom_091	10342587	0.000479	1.245566250057891	not_mentioned		not_mentioned	correct	ok	not_mentioned	released	unavailable
Haiku 5.5	imcs21	calibration	10342587	symptom_092	10342587	0.000479	1.245566250057891	not_mentioned		not_mentioned	correct	ok	not_mentioned	released	unavailable
Haiku 5.5	imcs21	calibration	10342587	symptom_093	10342587	0.000479	1.245566250057891	not_mentioned		not_mentioned	correct	ok	not_mentioned	released	unavailable
Haiku 5.5	imcs21	calibration	10342587	symptom_094	10342587	0.000479	1.245566250057891	not_mentioned		not_mentioned	correct	ok	not_mentioned	released	unavailable
Haiku 5.5	imcs21	calibration	10342587	symptom_095	10342587	0.000479	1.245566250057891	not_mentioned		not_mentioned	correct	ok	not_mentioned	released	unavailable
Haiku 5.5	imcs21	calibration	10342587	symptom_096	10342587	0.000479	1.245566250057891	not_mentioned		not_mentioned	correct	ok	not_mentioned	released	unavailable
Haiku 5.5	imcs21	calibration	10342587	symptom_097	10342587	0.000479	1.245566250057891	not_mentioned		not_mentioned	correct	ok	not_mentioned	released	unavailable
Haiku 5.5	imcs21	calibration	10342587	symptom_098	10342587	0.000479	1.245566250057891	not_mentioned		not_mentioned	correct	ok	not_mentioned	released	unavailable
Haiku 5.5	imcs21	calibration	10342587	symptom_099	10342587	0.000479	1.245566250057891	not_mentioned		not_mentioned	correct	ok	not_mentioned	released	unavailable
Haiku 5.5	imcs21	calibration	10342587	symptom_100	10342587	0.000479	1.245566250057891	not_mentioned		not_mentioned	correct	ok	not_mentioned	released	unavailable
Haiku 5.5	imcs21	calibration	10342587	symptom_101	10342587	0.000479	1.245566250057891	not_mentioned		not_mentioned	correct	ok	not_mentioned	released	unavailable
Haiku 5.5	imcs21	calibration	10342587	symptom_102	10342587	0.000479	1.245566250057891	not_mentioned		not_mentioned	correct	ok	not_mentioned	released	unavailable
Haiku 5.5	imcs21	calibration	10342587	symptom_103	10342587	0.000479	1.245566250057891	not_mentioned		not_mentioned	correct	ok	not_mentioned	released	unavailable
Haiku 5.5	imcs21	calibration	10342587	symptom_104	10342587	0.000479	1.245566250057891	not_mentioned		not_mentioned	correct	ok	not_mentioned	released	unavailable
Haiku 5.5	imcs21	calibration	10342587	symptom_105	10342587	0.000479	1.245566250057891	not_mentioned		not_mentioned	correct	ok	not_mentioned	released	unavailable
Haiku 5.5	imcs21	calibration	10342587	symptom_106	10342587	0.000479	1.245566250057891	not_mentioned		not_mentioned	correct	ok	not_mentioned	released	unavailable
Haiku 5.5	imcs21	calibration	10342587	symptom_107	10342587	0.000479	1.245566250057891	not_mentioned		not_mentioned	correct	ok	not_mentioned	released	unavailable
Haiku 5.5	imcs21	calibration	10342587	symptom_108	10342587	0.000479	1.245566250057891	not_mentioned		not_mentioned	correct	ok	not_mentioned	released	unavailable
Haiku 5.5	imcs21	calibration	10342587	symptom_109	10342587	0.000479	1.245566250057891	not_mentioned		not_mentioned	correct	ok	not_mentioned	released	unavailable
Haiku 5.5	imcs21	calibration	10342587	symptom_110	10342587	0.000479	1.245566250057891	not_mentioned		not_mentioned	correct	ok	not_mentioned	released	unavailable
Haiku 5.5	imcs21	calibration	10342587	symptom_111	10342587	0.000479	1.245566250057891	not_mentioned		not_mentioned	correct	ok	not_mentioned	released	unavailable
Haiku 5.5	imcs21	calibration	10342587	symptom_112	10342587	0.000479	1.245566250057891	not_mentioned		not_mentioned	correct	ok	not_mentioned	released	unavailable
Haiku 5.5	imcs21	calibration	10342587	symptom_113	10342587	0.000479	1.245566250057891	not_mentioned		not_mentioned	correct	ok	not_mentioned	released	unavailable
Haiku 5.5	imcs21	calibration	10342587	symptom_114	10342587	0.000479	1.245566250057891	not_mentioned		not_mentioned	correct	ok	not_mentioned	released	unavailable
Haiku 5.5	imcs21	calibration	10342587	symptom_115	10342587	0.000479	1.245566250057891	not_mentioned		not_mentioned	correct	ok	not_mentioned	released	unavailable
Haiku 5.5	imcs21	calibration	10342587	symptom_116	10342587	0.000479	1.245566250057891	not_mentioned		not_mentioned	correct	ok	not_mentioned	released	unavailable
Haiku 5.5	imcs21	calibration	10342587	symptom_117	10342587	0.000479	1.245566250057891	not_mentioned		not_mentioned	correct	ok	not_mentioned	released	unavailable
Haiku 5.5	imcs21	calibration	10342587	symptom_118	10342587	0.000479	1.245566250057891	not_mentioned		not_mentioned	correct	ok	not_mentioned	released	unavailable
Haiku 5.5	imcs21	calibration	10342587	symptom_119	10342587	0.000479	1.245566250057891	not_mentioned		not_mentioned	correct	ok	not_mentioned	released	unavailable
Haiku 5.5	imcs21	calibration	10342587	symptom_120	10342587	0.000479	1.245566250057891	not_mentioned		not_mentioned	correct	ok	not_mentioned	released	unavailable
Haiku 5.5	imcs21	calibration	10342587	symptom_121	10342587	0.000479	1.245566250057891	not_mentioned		not_mentioned	correct	ok	not_mentioned	released	unavailable
Haiku 5.5	imcs21	calibration	10342587	symptom_122	10342587	0.000479	1.245566250057891	not_mentioned		not_mentioned	correct	ok	not_mentioned	released	unavailable
Haiku 5.5	imcs21	calibration	10342587	symptom_123	10342587	0.000479	1.245566250057891	not_mentioned		not_mentioned	correct	ok	not_mentioned	released	unavailable
Haiku 5.5	imcs21	calibration	10342587	symptom_124	10342587	0.000479	1.245566250057891	not_mentioned		not_mentioned	correct	ok	not_mentioned	released	unavailable
Haiku 5.5	imcs21	calibration	10342587	symptom_125	10342587	0.000479	1.245566250057891	not_mentioned		not_mentioned	correct	ok	not_mentioned	released	unavailable
Haiku 5.5	imcs21	calibration	10342587	symptom_126	10342587	0.000479	1.245566250057891	not_mentioned		not_mentioned	correct	ok	not_mentioned	released	unavailable
Haiku 5.5	imcs21	calibration	10342587	symptom_127	10342587	0.000479	1.245566250057891	not_mentioned		not_mentioned	correct	ok	not_mentioned	released	unavailable
Haiku 5.5	imcs21	calibration	10342587	symptom_128	10342587	0.000479	1.245566250057891	not_mentioned		not_mentioned	correct	ok	not_mentioned	released	unavailable
Haiku 5.5	imcs21	calibration	10342587	symptom_129	10342587	0.000479	1.245566250057891	not_mentioned		not_mentioned	correct	ok	not_mentioned	released	unavailable
Haiku 5.5	imcs21	calibration	10342587	symptom_130	10342587	0.000479	1.245566250057891	not_mentioned		not_mentioned	correct	ok	not_mentioned	released	unavailable
Haiku 5.5	imcs21	calibration	10342587	symptom_131	10342587	0.000479	1.245566250057891	not_mentioned		not_mentioned	correct	ok	not_mentioned	released	unavailable
Haiku 5.5	imcs21	calibration	10342587	symptom_132	10342587	0.000479	1.245566250057891	not_mentioned		not_mentioned	correct	ok	not_mentioned	released	unavailable
Haiku 5.5	imcs21	calibration	10342587	symptom_133	10342587	0.000479	1.245566250057891	not_mentioned		not_mentioned	correct	ok	not_mentioned	released	unavailable
Haiku 5.5	imcs21	calibration	10342587	symptom_134	10342587	0.000479	1.245566250057891	not_mentioned		not_mentioned	correct	ok	not_mentioned	released	unavailable
Haiku 5.5	imcs21	calibration	10342587	symptom_135	10342587	0.000479	1.245566250057891	not_mentioned		not_mentioned	correct	ok	not_mentioned	released	unavailable
Haiku 5.5	imcs21	calibration	10342587	symptom_136	10342587	0.000479	1.245566250057891	not_mentioned		not_mentioned	correct	ok	not_mentioned	released	unavailable
Haiku 5.5	imcs21	calibration	10342587	symptom_137	10342587	0.000479	1.245566250057891	not_mentioned		not_mentioned	correct	ok	not_mentioned	released	unavailable
Haiku 5.5	imcs21	calibration	10342587	symptom_138	10342587	0.000479	1.245566250057891	not_mentioned		not_mentioned	correct	ok	not_mentioned	released	unavailable
Haiku 5.5	imcs21	calibration	10342587	symptom_139	10342587	0.000479	1.245566250057891	not_mentioned		not_mentioned	correct	ok	not_mentioned	released	unavailable
Haiku 5.5	imcs21	calibration	10342587	symptom_140	10342587	0.000479	1.245566250057891	not_mentioned		not_mentioned	correct	ok	not_mentioned	released	unavailable
Haiku 5.5	imcs21	calibration	10342587	symptom_141	10342587	0.000479	1.245566250057891	not_mentioned		not_mentioned	correct	ok	not_mentioned	released	unavailable
Haiku 5.5	imcs21	calibration	10342587	symptom_142	10342587	0.000479	1.245566250057891	not_mentioned		not_mentioned	correct	ok	not_mentioned	released	unavailable
Haiku 5.5	imcs21	calibration	10342587	symptom_143	10342587	0.000479	1.245566250057891	not_mentioned		not_mentioned	correct	ok	not_mentioned	released	unavailable
Haiku 5.5	imcs21	calibration	10342587	symptom_144	10342587	0.000479	1.245566250057891	not_mentioned		not_mentioned	correct	ok	not_mentioned	released	unavailable
Haiku 5.5	imcs21	calibration	10342587	symptom_145	10342587	0.000479	1.245566250057891	not_mentioned		not_mentioned	correct	ok	not_mentioned	released	unavailable
Haiku 5.5	imcs21	calibration	10342587	symptom_146	10342587	0.000479	1.245566250057891	not_mentioned		not_mentioned	correct	ok	not_mentioned	released	unavailable
Haiku 5.5	imcs21	calibration	10342587	symptom_147	10342587	0.000479	1.245566250057891	not_mentioned		not_mentioned	correct	ok	not_mentioned	released	unavailable
Haiku 5.5	imcs21	calibration	10342587	symptom_148	10342587	0.000479	1.245566250057891	not_mentioned		not_mentioned	correct	ok	not_mentioned	released	unavailable
Haiku 5.5	imcs21	calibration	10342587	symptom_149	10342587	0.000479	1.245566250057891	not_mentioned		not_mentioned	correct	ok	not_mentioned	released	unavailable
Haiku 5.5	imcs21	calibration	10342587	symptom_150	10342587	0.000479	1.245566250057891	not_mentioned		not_mentioned	correct	ok	not_mentioned	released	unavailable
Haiku 5.5	imcs21	calibration	10342587	symptom_151	10342587	0.000479	1.245566250057891	not_mentioned		not_mentioned	correct	ok	not_mentioned	released	unavailable
Haiku 5.5	imcs21	calibration	10342587	symptom_152	10342587	0.000479	1.245566250057891	not_mentioned		not_mentioned	correct	ok	not_mentioned	released	unavailable
Haiku 5.5	imcs21	calibration	10342587	symptom_153	10342587	0.000479	1.245566250057891	not_mentioned		not_mentioned	correct	ok	not_mentioned	released	unavailable
Haiku 5.5	imcs21	calibration	10342587	symptom_154	10342587	0.000479	1.245566250057891	not_mentioned		not_mentioned	correct	ok	not_mentioned	released	unavailable
Haiku 5.5	imcs21	calibration	10342587	symptom_155	10342587	0.000479	1.245566250057891	not_mentioned		not_mentioned	correct	ok	not_mentioned	released	unavailable
Haiku 5.5	imcs21	calibration	10342587	symptom_156	10342587	0.000479	1.245566250057891	not_mentioned		not_mentioned	correct	ok	not_mentioned	released	unavailable
Haiku 5.5	imcs21	calibration	10342587	symptom_157	10342587	0.000479	1.245566250057891	not_mentioned		not_mentioned	correct	ok	not_mentioned	released	unavailable
Haiku 5.5	imcs21	calibration	10342587	symptom_158	10342587	0.000479	1.245566250057891	not_mentioned		not_mentioned	correct	ok	not_mentioned	released	unavailable
Haiku 5.5	imcs21	calibration	10342587	symptom_159	10342587	0.000479	1.245566250057891	not_mentioned		not_mentioned	correct	ok	not_mentioned	released	unavailable
Haiku 5.5	imcs21	calibration	10342587	symptom_160	10342587	0.000479	1.245566250057891	not_mentioned		not_mentioned	correct	ok	not_mentioned	released	unavailable
Haiku 5.5	imcs21	calibration	10342587	symptom_161	10342587	0.000479	1.245566250057891	not_mentioned		not_mentioned	correct	ok	not_mentioned	released	unavailable
Haiku 5.5	imcs21	calibration	10342587	symptom_162	10342587	0.000479	1.245566250057891	not_mentioned		not_mentioned	correct	ok	not_mentioned	released	unavailable
Haiku 5.5	imcs21	calibration	10342587	symptom_163	10342587	0.000479	1.245566250057891	not_mentioned		not_mentioned	correct	ok	not_mentioned	released	unavailable
Haiku 5.5	imcs21	calibration	10342587	symptom_164	10342587	0.000479	1.245566250057891	not_mentioned		not_mentioned	correct	ok	not_mentioned	released	unavailable
Haiku 5.5	imcs21	calibration	10342587	symptom_165	10342587	0.000479	1.245566250057891	not_mentioned		not_mentioned	correct	ok	not_mentioned	released	unavailable
Haiku 5.5	imcs21	calibration	10342587	symptom_166	10342587	0.000479	1.245566250057891	not_mentioned		not_mentioned	correct	ok	not_mentioned	released	unavailable
Haiku 5.5	imcs21	calibration	10342587	symptom_167	10342587	0.000479	1.245566250057891	not_mentioned		not_mentioned	correct	ok	not_mentioned	released	unavailable
Haiku 5.5	imcs21	calibration	10342587	symptom_168	10342587	0.000479	1.245566250057891	not_mentioned		not_mentioned	correct	ok	not_mentioned	released	unavailable
Haiku 5.5	imcs21	calibration	10342587	symptom_169	10342587	0.000479	1.245566250057891	not_mentioned		not_mentioned	correct	ok	not_mentioned	released	unavailable
Haiku 5.5	imcs21	calibration	10342587	symptom_170	10342587	0.000479	1.245566250057891	not_mentioned		not_mentioned	correct	ok	not_mentioned	released	unavailable
Haiku 5.5	imcs21	calibration	10342587	symptom_171	10342587	0.000479	1.245566250057891	not_mentioned		not_mentioned	correct	ok	not_mentioned	released	unavailable
Haiku 5.5	imcs21	calibration	10342587	symptom_172	10342587	0.000479	1.245566250057891	not_mentioned		not_mentioned	correct	ok	not_mentioned	released	unavailable
Haiku 5.5	imcs21	calibration	10342587	symptom_173	10342587	0.000479	1.245566250057891	not_mentioned		not_mentioned	correct	ok	not_mentioned	released	unavailable
Haiku 5.5	imcs21	calibration	10342587	symptom_174	10342587	0.000479	1.245566250057891	not_mentioned		not_mentioned	correct	ok	not_mentioned	released	unavailable
Haiku 5.5	imcs21	calibration	10342587	symptom_175	10342587	0.000479	1.245566250057891	not_mentioned		not_mentioned	correct	ok	not_mentioned	released	unavailable
Haiku 5.5	imcs21	calibration	10342587	symptom_176	10342587	0.000479	1.245566250057891	not_mentioned		not_mentioned	correct	ok	not_mentioned	released	unavailable
Haiku 5.5	imcs21	calibration	10342587	symptom_177	10342587	0.000479	1.245566250057891	not_mentioned		not_mentioned	correct	ok	not_mentioned	released	unavailable
Haiku 5.5	imcs21	calibration	10342587	symptom_178	10342587	0.000479	1.245566250057891	not_mentioned		not_mentioned	correct	ok	not_mentioned	released	unavailable
Haiku 5.5	imcs21	calibration	10342587	symptom_179	10342587	0.000479	1.245566250057891	not_mentioned		not_mentioned	correct	ok	not_mentioned	released	unavailable
Haiku 5.5	imcs21	calibration	10342587	symptom_180	10342587	0.000479	1.245566250057891	not_mentioned		not_mentioned	correct	ok	not_mentioned	released	unavailable
Haiku 5.5	imcs21	calibration	10342587	symptom_181	10342587	0.000479	1.245566250057891	not_mentioned		not_mentioned	correct	ok	not_mentioned	released	unavailable
Haiku 5.5	imcs21	calibration	10342587	symptom_182	10342587	0.000479	1.245566250057891	not_mentioned		not_mentioned	correct	ok	not_mentioned	released	unavailable
Haiku 5.5	imcs21	calibration	10342587	symptom_183	10342587	0.000479	1.245566250057891	not_mentioned		not_mentioned	correct	ok	not_mentioned	released	unavailable
Haiku 5.5	imcs21	calibration	10342587	symptom_184	10342587	0.000479	1.245566250057891	not_mentioned		not_mentioned	correct	ok	not_mentioned	released	unavailable
Haiku 5.5	imcs21	calibration	10342587	symptom_185	10342587	0.000479	1.245566250057891	not_mentioned		not_mentioned	correct	ok	not_mentioned	released	unavailable
Haiku 5.5	imcs21	calibration	10342587	symptom_186	10342587	0.000479	1.245566250057891	not_mentioned		not_mentioned	correct	ok	not_mentioned	released	unavailable
Haiku 5.5	imcs21	calibration	10342587	symptom_187	10342587	0.000479	1.245566250057891	not_mentioned		not_mentioned	correct	ok	not_mentioned	released	unavailable
Haiku 5.5	imcs21	calibration	10342587	symptom_188	10342587	0.000479	1.245566250057891	not_mentioned		not_mentioned	correct	ok	not_mentioned	released	unavailable
Haiku 5.5	imcs21	calibration	10342587	symptom_189	10342587	0.000479	1.245566250057891	not_mentioned		not_mentioned	correct	ok	not_mentioned	released	unavailable
Haiku 5.5	imcs21	calibration	10342587	symptom_190	10342587	0.000479	1.245566250057891	not_mentioned		not_mentioned	correct	ok	not_mentioned	released	unavailable
Haiku 5.5	imcs21	calibration	10342587	symptom_191	10342587	0.000479	1.245566250057891	not_mentioned		not_mentioned	correct	ok	not_mentioned	released	unavailable
Haiku 5.5	imcs21	calibration	10342587	symptom_192	10342587	0.000479	1.245566250057891	not_mentioned		not_mentioned	correct	ok	not_mentioned	released	unavailable
Haiku 5.5	imcs21	calibration	10342587	symptom_193	10342587	0.000479	1.245566250057891	not_mentioned		not_mentioned	correct	ok	not_mentioned	released	unavailable
Haiku 5.5	imcs21	calibration	10342587	symptom_194	10342587	0.000479	1.245566250057891	not_mentioned		not_mentioned	correct	ok	not_mentioned	released	unavailable
Haiku 5.5	imcs21	calibration	10342587	symptom_195	10342587	0.000479	1.245566250057891	not_mentioned		not_mentioned	correct	ok	not_mentioned	released	unavailable
Haiku 5.5	imcs21	calibration	10342587	symptom_196	10342587	0.000479	1.245566250057891	not_mentioned		not_mentioned	correct	ok	not_mentioned	released	unavailable
Haiku 5.5	imcs21	calibration	10342587	symptom_197	10342587	0.000479	1.245566250057891	not_mentioned		not_mentioned	correct	ok	not_mentioned	released	unavailable
Haiku 5.5	imcs21	calibration	10342587	symptom_198	10342587	0.000479	1.245566250057891	not_mentioned		not_mentioned	correct	ok	not_mentioned	released	unavailable
Haiku 5.5	imcs21	calibration	10342587	symptom_199	10342587	0.000479	1.245566250057891	not_mentioned		not_mentioned	correct	ok	not_mentioned	released	unavailable
Haiku 5.5	imcs21	calibration	10342587	symptom_200	10342587	0.000479	1.245566250057891	not_mentioned		not_mentioned	correct	ok	not_mentioned	released	unavailable
Haiku 5.5	imcs21	calibration	10342587	symptom_201	10342587	0.000479	1.245566250057891	not_mentioned		not_mentioned	correct	ok	not_mentioned	released	unavailable
Haiku 5.5	imcs21	calibration	10342587	symptom_202	10342587	0.000479	1.245566250057891	not_mentioned		not_mentioned	correct	ok	not_mentioned	released	unavailable
Haiku 5.5	imcs21	calibration	10342587	symptom_203	10342587	0.000479	1.245566250057891	not_mentioned		not_mentioned	correct	ok	not_mentioned	released	unavailable
Haiku 5.5	imcs21	calibration	10342587	symptom_204	10342587	0.000479	1.245566250057891	not_mentioned		not_mentioned	correct	ok	not_mentioned	released	unavailable
Haiku 5.5	imcs21	calibration	10342587	symptom_205	10342587	0.000479	1.245566250057891	not_mentioned		not_mentioned	correct	ok	not_mentioned	released	unavailable
Haiku 5.5	imcs21	calibration	10342587	symptom_206	10342587	0.000479	1.245566250057891	not_mentioned		not_mentioned	correct	ok	not_mentioned	released	unavailable
Haiku 5.5	imcs21	calibration	10342587	symptom_207	10342587	0.000479	1.245566250057891	not_mentioned		not_mentioned	correct	ok	not_mentioned	released	unavailable
Haiku 5.5	imcs21	calibration	10342587	symptom_208	10342587	0.000479	1.245566250057891	not_mentioned		not_mentioned	correct	ok	not_mentioned	released	unavailable
Haiku 5.5	imcs21	calibration	10342587	symptom_209	10342587	0.000479	1.245566250057891	not_mentioned		not_mentioned	correct	ok	not_mentioned	released	unavailable
Haiku 5.5	imcs21	calibration	10342587	symptom_210	10342587	0.000479	1.245566250057891	not_mentioned		not_mentioned	correct	ok	not_mentioned	released	unavailable
Haiku 5.5	imcs21	calibration	10342587	symptom_211	10342587	0.000479	1.245566250057891	not_mentioned		not_mentioned	correct	ok	not_mentioned	released	unavailable
Haiku 5.5	imcs21	calibration	10342587	symptom_212	10342587	0.000479	1.245566250057891	not_mentioned		not_mentioned	correct	ok	not_mentioned	released	unavailable
Haiku 5.5	imcs21	calibration	10342587	symptom_213	10342587	0.000479	1.245566250057891	not_mentioned		not_mentioned	correct	ok	not_mentioned	released	unavailable
Haiku 5.5	imcs21	calibration	10342587	symptom_214	10342587	0.000479	1.245566250057891	not_mentioned		not_mentioned	correct	ok	not_mentioned	released	unavailable
Haiku 5.5	imcs21	calibration	10342587	symptom_215	10342587	0.000479	1.245566250057891	not_mentioned		not_mentioned	correct	ok	not_mentioned	released	unavailable
Haiku 5.5	imcs21	calibration	10342587	symptom_216	10342587	0.000479	1.245566250057891	not_mentioned		not_mentioned	correct	ok	not_mentioned	released	unavailable
Haiku 5.5	imcs21	calibration	10342587	symptom_217	10342587	0.000479	1.245566250057891	not_mentioned		not_mentioned	correct	ok	not_mentioned	released	unavailable
Haiku 5.5	imcs21	calibration	10342587	symptom_218	10342587	0.000479	1.245566250057891	not_mentioned		not_mentioned	correct	ok	not_mentioned	released	unavailable
Haiku 5.5	imcs21	calibration	10342587	symptom_219	10342587	0.000479	1.245566250057891	not_mentioned		not_mentioned	correct	ok	not_mentioned	released	unavailable
Haiku 5.5	imcs21	calibration	10342587	symptom_220	10342587	0.000479	1.245566250057891	not_mentioned		not_mentioned	correct	ok	not_mentioned	released	unavailable
Haiku 5.5	imcs21	calibration	10342587	symptom_221	10342587	0.000479	1.245566250057891	not_mentioned		not_mentioned	correct	ok	not_mentioned	released	unavailable
Haiku 5.5	imcs21	calibration	10342587	symptom_222	10342587	0.000479	1.245566250057891	not_mentioned		not_mentioned	correct	ok	not_mentioned	released	unavailable
Haiku 5.5	imcs21	calibration	10342587	symptom_223	10342587	0.000479	1.245566250057891	not_mentioned		not_mentioned	correct	ok	not_mentioned	released	unavailable
Haiku 5.5	imcs21	calibration	10342587	symptom_224	10342587	0.000479	1.245566250057891	not_mentioned		not_mentioned	correct	ok	not_mentioned	released	unavailable
Haiku 5.5	imcs21	calibration	10342587	symptom_225	10342587	0.000479	1.245566250057891	not_mentioned		not_mentioned	correct	ok	not_mentioned	released	unavailable
Haiku 5.5	imcs21	calibration	10342587	symptom_226	10342587	0.000479	1.245566250057891	not_mentioned		not_mentioned	correct	ok	not_mentioned	released	unavailable
Haiku 5.5	imcs21	calibration	10342587	symptom_227	10342587	0.000479	1.245566250057891	not_mentioned		not_mentioned	correct	ok	not_mentioned	released	unavailable
Haiku 5.5	imcs21	calibration	10342587	symptom_228	10342587	0.000479	1.245566250057891	not_mentioned		not_mentioned	correct	ok	not_mentioned	released	unavailable
Haiku 5.5	imcs21	calibration	10342587	symptom_229	10342587	0.000479	1.245566250057891	not_mentioned		not_mentioned	correct	ok	not_mentioned	released	unavailable
Haiku 5.5	imcs21	calibration	10342587	symptom_230	10342587	0.000479	1.245566250057891	not_mentioned		not_mentioned	correct	ok	not_mentioned	released	unavailable
Haiku 5.5	imcs21	calibration	10342587	symptom_231	10342587	0.000479	1.245566250057891	not_mentioned		not_mentioned	correct	ok	not_mentioned	released	unavailable
Haiku 5.5	imcs21	calibration	10342587	symptom_232	10342587	0.000479	1.245566250057891	not_mentioned		not_mentioned	correct	ok	not_mentioned	released	unavailable
Haiku 5.5	imcs21	calibration	10342587	symptom_233	10342587	0.000479	1.245566250057891	not_mentioned		not_mentioned	correct	ok	not_mentioned	released	unavailable
Haiku 5.5	imcs21	calibration	10342587	symptom_234	10342587	0.000479	1.245566250057891	not_mentioned		not_mentioned	correct	ok	not_mentioned	released	unavailable
Haiku 5.5	imcs21	calibration	10342587	symptom_235	10342587	0.000479	1.245566250057891	not_mentioned		not_mentioned	correct	ok	not_mentioned	released	unavailable
Haiku 5.5	imcs21	calibration	10342587	symptom_236	10342587	0.000479	1.245566250057891	not_mentioned		not_mentioned	correct	ok	not_mentioned	released	unavailable
Haiku 5.5	imcs21	calibration	10342587	symptom_237	10342587	0.000479	1.245566250057891	not_mentioned		not_mentioned	correct	ok	not_mentioned	released	unavailable
Haiku 5.5	imcs21	calibration	10342587	symptom_238	10342587	0.000479	1.245566250057891	not_mentioned		not_mentioned	correct	ok	not_mentioned	released	unavailable
Haiku 5.5	imcs21	calibration	10342587	symptom_239	10342587	0.000479	1.245566250057891	not_mentioned		not_mentioned	correct	ok	not_mentioned	released	unavailable
Haiku 5.5	imcs21	calibration	10342587	symptom_240	10342587	0.000479	1.245566250057891	not_mentioned		not_mentioned	correct	ok	not_mentioned	released	unavailable
Haiku 5.5	imcs21	calibration	10342587	symptom_241	10342587	0.000479	1.245566250057891	not_mentioned		not_mentioned	correct	ok	not_mentioned	released	unavailable
Haiku 5.5	imcs21	calibration	10342587	symptom_242	10342587	0.000479	1.245566250057891	not_mentioned		not_mentioned	correct	ok	not_mentioned	released	unavailable
Haiku 5.5	imcs21	calibration	10342587	symptom_243	10342587	0.000479	1.245566250057891	not_mentioned		not_mentioned	correct	ok	not_mentioned	released	unavailable
Haiku 5.5	imcs21	calibration	10342587	symptom_244	10342587	0.000479	1.245566250057891	not_mentioned		not_mentioned	correct	ok	not_mentioned	released	unavailable
Haiku 5.5	imcs21	calibration	10342587	symptom_245	10342587	0.000479	1.245566250057891	not_mentioned		not_mentioned	correct	ok	not_mentioned	released	unavailable
Haiku 5.5	imcs21	calibration	10342587	symptom_246	10342587	0.000479	1.245566250057891	not_mentioned		not_mentioned	correct	ok	not_mentioned	released	unavailable
Haiku 5.5	imcs21	calibration	10342587	symptom_247	10342587	0.000479	1.245566250057891	not_mentioned		not_mentioned	correct	ok	not_mentioned	released	unavailable
Haiku 5.5	imcs21	calibration	10342587	symptom_248	10342587	0.000479	1.245566250057891	not_mentioned		not_mentioned	correct	ok	not_mentioned	released	unavailable
Haiku 5.5	imcs21	calibration	10342587	symptom_249	10342587	0.000479	1.245566250057891	not_mentioned		not_mentioned	correct	ok	not_mentioned	released	unavailable
Haiku 5.5	imcs21	calibration	10342587	symptom_250	10342587	0.000479	1.245566250057891	not_mentioned		not_mentioned	correct	ok	not_mentioned	released	unavailable
Haiku 5.5	imcs21	calibration	10342587	symptom_251	10342587	0.000479	1.245566250057891	not_mentioned		not_mentioned	correct	ok	not_mentioned	released	unavailable
Haiku 5.5	imcs21	calibration	10342587	symptom_252	10342587	0.000479	1.245566250057891	not_mentioned		not_mentioned	correct	ok	not_mentioned	released	unavailable
Haiku 5.5	imcs21	calibration	10342587	symptom_253	10342587	0.000479	1.245566250057891	not_mentioned		not_mentioned	correct	ok	not_mentioned	released	unavailable
Haiku 5.5	imcs21	calibration	10342587	symptom_254	10342587	0.000479	1.245566250057891	not_mentioned		not_mentioned	correct	ok	not_mentioned	released	unavailable
Haiku 5.5	imcs21	calibration	10342587	symptom_255	10342587	0.000479	1.245566250057891	not_mentioned		not_mentioned	correct	ok	not_mentioned	released	unavailable
Haiku 5.5	imcs21	calibration	10342587	symptom_256	10342587	0.000479	1.245566250057891	not_mentioned		not_mentioned	correct	ok	not_mentioned	released	unavailable
Haiku 5.5	imcs21	calibration	10342587	symptom_257	10342587	0.000479	1.245566250057891	not_mentioned		not_mentioned	correct	ok	not_mentioned	released	unavailable
Haiku 5.5	imcs21	calibration	10342587	symptom_258	10342587	0.000479	1.245566250057891	not_mentioned		not_mentioned	correct	ok	not_mentioned	released	unavailable
Haiku 5.5	imcs21	calibration	10342587	symptom_259	10342587	0.000479	1.245566250057891	not_mentioned		not_mentioned	correct	ok	not_mentioned	released	unavailable
Haiku 5.5	imcs21	calibration	10342587	symptom_260	10342587	0.000479	1.245566250057891	not_mentioned		not_mentioned	correct	ok	not_mentioned	released	unavailable
Haiku 5.5	imcs21	calibration	10342587	symptom_261	10342587	0.000479	1.245566250057891	not_mentioned		not_mentioned	correct	ok	not_mentioned	released	unavailable
Haiku 5.5	imcs21	calibration	10342587	symptom_262	10342587	0.000479	1.245566250057891	not_mentioned		not_mentioned	correct	ok	not_mentioned	released	unavailable
Haiku 5.5	imcs21	calibration	10342587	symptom_263	10342587	0.000479	1.245566250057891	not_mentioned		not_mentioned	correct	ok	not_mentioned	released	unavailable
Haiku 5.5	imcs21	calibration	10342587	symptom_264	10342587	0.000479	1.245566250057891	not_mentioned		not_mentioned	correct	ok	not_mentioned	released	unavailable
Haiku 5.5	imcs21	calibration	10342587	symptom_265	10342587	0.000479	1.245566250057891	not_mentioned		not_mentioned	correct	ok	not_mentioned	released	unavailable
Haiku 5.5	imcs21	calibration	10342587	symptom_266	10342587	0.000479	1.245566250057891	not_mentioned		not_mentioned	correct	ok	not_mentioned	released	unavailable
Haiku 5.5	imcs21	calibration	10342587	symptom_267	10342587	0.000479	1.245566250057891	not_mentioned		not_mentioned	correct	ok	not_mentioned	released	unavailable
Haiku 5.5	imcs21	calibration	10342587	symptom_268	10342587	0.000479	1.245566250057891	not_mentioned		not_mentioned	correct	ok	not_mentioned	released	unavailable
Haiku 5.5	imcs21	calibration	10342587	symptom_269	10342587	0.000479	1.245566250057891	not_mentioned		not_mentioned	correct	ok	not_mentioned	released	unavailable
Haiku 5.5	imcs21	calibration	10342587	symptom_270	10342587	0.000479	1.245566250057891	not_mentioned		not_mentioned	correct	ok	not_mentioned	released	unavailable
Haiku 5.5	imcs21	calibration	10342587	symptom_271	10342587	0.000479	1.245566250057891	not_mentioned		not_mentioned	correct	ok	not_mentioned	released	unavailable
Haiku 5.5	imcs21	calibration	10342587	symptom_272	10342587	0.000479	1.245566250057891	not_mentioned		not_mentioned	correct	ok	not_mentioned	released	unavailable
Haiku 5.5	imcs21	calibration	10342587	symptom_273	10342587	0.000479	1.245566250057891	not_mentioned		not_mentioned	correct	ok	not_mentioned	released	unavailable
Haiku 5.5	imcs21	calibration	10342587	symptom_274	10342587	0.000479	1.245566250057891	not_mentioned		not_mentioned	correct	ok	not_mentioned	released	unavailable
Haiku 5.5	imcs21	calibration	10342587	symptom_275	10342587	0.000479	1.245566250057891	not_mentioned		not_mentioned	correct	ok	not_mentioned	released	unavailable
Haiku 5.5	imcs21	calibration	10342587	symptom_276	10342587	0.000479	1.245566250057891	not_mentioned		not_mentioned	correct	ok	not_mentioned	released	unavailable
Haiku 5.5	imcs21	calibration	10342587	symptom_277	10342587	0.000479	1.245566250057891	not_mentioned		not_mentioned	correct	ok	not_mentioned	released	unavailable
Haiku 5.5	imcs21	calibration	10342587	symptom_278	10342587	0.000479	1.245566250057891	not_mentioned		not_mentioned	correct	ok	not_mentioned	released	unavailable
Haiku 5.5	imcs21	calibration	10342587	symptom_279	10342587	0.000479	1.245566250057891	not_mentioned		not_mentioned	correct	ok	not_mentioned	released	unavailable
Haiku 5.5	imcs21	calibration	10342587	symptom_280	10342587	0.000479	1.245566250057891	not_mentioned		not_mentioned	correct	ok	not_mentioned	released	unavailable
Haiku 5.5	imcs21	calibration	10342587	symptom_281	10342587	0.000479	1.245566250057891	not_mentioned		not_mentioned	correct	ok	not_mentioned	released	unavailable
Haiku 5.5	imcs21	calibration	10342587	symptom_282	10342587	0.000479	1.245566250057891	not_mentioned		not_mentioned	correct	ok	not_mentioned	released	unavailable
Haiku 5.5	imcs21	calibration	10342587	symptom_283	10342587	0.000479	1.245566250057891	not_mentioned		not_mentioned	correct	ok	not_mentioned	released	unavailable
Haiku 5.5	imcs21	calibration	10342587	symptom_284	10342587	0.000479	1.245566250057891	not_mentioned		not_mentioned	correct	ok	not_mentioned	released	unavailable
Haiku 5.5	imcs21	calibration	10342587	symptom_285	10342587	0.000479	1.245566250057891	not_mentioned		not_mentioned	correct	ok	not_mentioned	released	unavailable
Haiku 5.5	imcs21	calibration	10342587	symptom_286	10342587	0.000479	1.245566250057891	not_mentioned		not_mentioned	correct	ok	not_mentioned	released	unavailable
Haiku 5.5	imcs21	calibration	10342587	symptom_287	10342587	0.000479	1.245566250057891	not_mentioned		not_mentioned	correct	ok	not_mentioned	released	unavailable
Haiku 5.5	imcs21	calibration	10342587	symptom_288	10342587	0.000479	1.245566250057891	not_mentioned		not_mentioned	correct	ok	not_mentioned	released	unavailable
Haiku 5.5	imcs21	calibration	10342587	symptom_289	10342587	0.000479	1.245566250057891	not_mentioned		not_mentioned	correct	ok	not_mentioned	released	unavailable
Haiku 5.5	imcs21	calibration	10342587	symptom_290	10342587	0.000479	1.245566250057891	not_mentioned		not_mentioned	correct	ok	not_mentioned	released	unavailable
Haiku 5.5	imcs21	calibration	10342587	symptom_291	10342587	0.000479	1.245566250057891	not_mentioned		not_mentioned	correct	ok	not_mentioned	released	unavailable
Haiku 5.5	imcs21	calibration	10342587	symptom_292	10342587	0.000479	1.245566250057891	not_mentioned		not_mentioned	correct	ok	not_mentioned	released	unavailable
Haiku 5.5	imcs21	calibration	10342587	symptom_293	10342587	0.000479	1.245566250057891	not_mentioned		not_mentioned	correct	ok	not_mentioned	released	unavailable
Haiku 5.5	imcs21	calibration	10342587	symptom_294	10342587	0.000479	1.245566250057891	not_mentioned		not_mentioned	correct	ok	not_mentioned	released	unavailable
Haiku 5.5	imcs21	calibration	10342587	symptom_295	10342587	0.000479	1.245566250057891	not_mentioned		not_mentioned	correct	ok	not_mentioned	released	unavailable
Haiku 5.5	imcs21	calibration	10342587	symptom_296	10342587	0.000479	1.245566250057891	not_mentioned		not_mentioned	correct	ok	not_mentioned	released	unavailable
Haiku 5.5	imcs21	calibration	10342587	symptom_297	10342587	0.000479	1.245566250057891	not_mentioned		not_mentioned	correct	ok	not_mentioned	released	unavailable
Haiku 5.5	imcs21	calibration	10342587	symptom_298	10342587	0.000479	1.245566250057891	not_mentioned		not_mentioned	correct	ok	not_mentioned	released	unavailable
Haiku 5.5	imcs21	calibration	10342587	symptom_299	10342587	0.000479	1.245566250057891	not_mentioned		not_mentioned	correct	ok	not_mentioned	released	unavailable
Haiku 5.5	imcs21	calibration	10342587	symptom_300	10342587	0.000479	1.245566250057891	not_mentioned		not_mentioned	correct	ok	not_mentioned	released	unavailable
Haiku 5.5	imcs21	calibration	10342587	symptom_301	10342587	0.000479	1.245566250057891	not_mentioned		not_mentioned	correct	ok	not_mentioned	released	unavailable
Haiku 5.5	imcs21	calibration	10342587	symptom_302	10342587	0.000479	1.245566250057891	not_mentioned		not_mentioned	correct	ok	not_mentioned	released	unavailable
Haiku 5.5	imcs21	calibration	10342587	symptom_303	10342587	0.000479	1.245566250057891	not_mentioned		not_mentioned	correct	ok	not_mentioned	released	unavailable
Haiku 5.5	imcs21	calibration	10342587	symptom_304	10342587	0.000479	1.245566250057891	not_mentioned		not_mentioned	correct	ok	not_mentioned	released	unavailable
Haiku 5.5	imcs21	calibration	10342587	symptom_305	10342587	0.000479	1.245566250057891	not_mentioned		not_mentioned	correct	ok	not_mentioned	released	unavailable
Haiku 5.5	imcs21	calibration	10342587	symptom_306	10342587	0.000479	1.245566250057891	not_mentioned		not_mentioned	correct	ok	not_mentioned	released	unavailable
Haiku 5.5	imcs21	calibration	10342587	symptom_307	10342587	0.000479	1.245566250057891	not_mentioned		not_mentioned	correct	ok	not_mentioned	released	unavailable
Haiku 5.5	imcs21	calibration	10342587	symptom_308	10342587	0.000479	1.245566250057891	not_mentioned		not_mentioned	correct	ok	not_mentioned	released	unavailable
Haiku 5.5	imcs21	calibration	10342587	symptom_309	10342587	0.000479	1.245566250057891	not_mentioned		not_mentioned	correct	ok	not_mentioned	released	unavailable
Haiku 5.5	imcs21	calibration	10342587	symptom_310	10342587	0.000479	1.245566250057891	not_mentioned		not_mentioned	correct	ok	not_mentioned	released	unavailable
Haiku 5.5	imcs21	calibration	10342587	symptom_311	10342587	0.000479	1.245566250057891	not_mentioned		not_mentioned	correct	ok	not_mentioned	released	unavailable
Haiku 5.5	imcs21	calibration	10342587	symptom_312	10342587	0.000479	1.245566250057891	not_mentioned		not_mentioned	correct	ok	not_mentioned	released	unavailable
Haiku 5.5	imcs21	calibration	10342587	symptom_313	10342587	0.000479	1.245566250057891	not_mentioned		not_mentioned	correct	ok	not_mentioned	released	unavailable
Haiku 5.5	imcs21	calibration	10342587	symptom_314	10342587	0.000479	1.245566250057891	not_mentioned		not_mentioned	correct	ok	not_mentioned	released	unavailable
Haiku 5.5	imcs21	calibration	10342587	symptom_315	10342587	0.000479	1.245566250057891	not_mentioned		not_mentioned	correct	ok	not_mentioned	released	unavailable
Haiku 5.5	imcs21	calibration	10342587	symptom_316	10342587	0.000479	1.245566250057891	not_mentioned		not_mentioned	correct	ok	not_mentioned	released	unavailable
Haiku 5.5	imcs21	calibration	10342587	symptom_317	10342587	0.000479	1.245566250057891	not_mentioned		not_mentioned	correct	ok	not_mentioned	released	unavailable
Haiku 5.5	imcs21	calibration	10342587	symptom_318	10342587	0.000479	1.245566250057891	not_mentioned		not_mentioned	correct	ok	not_mentioned	released	unavailable
Haiku 5.5	imcs21	calibration	10342587	symptom_319	10342587	0.000479	1.245566250057891	not_mentioned		not_mentioned	correct	ok	not_mentioned	released	unavailable
Haiku 5.5	imcs21	calibration	10342587	symptom_320	10342587	0.000479	1.245566250057891	not_mentioned		not_mentioned	correct	ok	not_mentioned	released	unavailable
Haiku 5.5	imcs21	calibration	10342587	symptom_321	10342587	0.000479	1.245566250057891	not_mentioned		not_mentioned	correct	ok	not_mentioned	released	unavailable
Haiku 5.5	imcs21	calibration	10342587	symptom_322	10342587	0.000479	1.245566250057891	not_mentioned		not_mentioned	correct	ok	not_mentioned	released	unavailable
Haiku 5.5	imcs21	calibration	10342587	symptom_323	10342587	0.000479	1.245566250057891	not_mentioned		not_mentioned	correct	ok	not_mentioned	released	unavailable
Haiku 5.5	imcs21	calibration	10342587	symptom_324	10342587	0.000479	1.245566250057891	not_mentioned		not_mentioned	correct	ok	not_mentioned	released	unavailable
Haiku 5.5	imcs21	calibration	10342587	symptom_325	10342587	0.000479	1.245566250057891	not_mentioned		not_mentioned	correct	ok	not_mentioned	released	unavailable
Haiku 5.5	imcs21	calibration	10342587	symptom_326	10342587	0.000479	1.245566250057891	not_mentioned		not_mentioned	correct	ok	not_mentioned	released	unavailable
Haiku 5.5	imcs21	calibration	10342587	symptom_327	10342587	0.000479	1.245566250057891	not_mentioned		not_mentioned	correct	ok	not_mentioned	released	unavailable
Haiku 5.5	imcs21	calibration	10342587	symptom_328	10342587	0.000479	1.245566250057891	not_mentioned		not_mentioned	correct	ok	not_mentioned	released	unavailable
Haiku 5.5	imcs21	calibration	10342587	symptom_329	10342587	0.000479	1.245566250057891	not_mentioned		not_mentioned	correct	ok	not_mentioned	released	unavailable
Haiku 5.5	imcs21	calibration	10342587	symptom_330	10342587	0.000479	1.245566250057891	not_mentioned		not_mentioned	correct	ok	not_mentioned	released	unavailable
Haiku 5.5	imcs21	calibration	10343673	symptom_000	10343673	0.0006369000000000001	3.620363292051479	not_mentioned		not_mentioned	correct	ok	not_mentioned	released	unavailable
Haiku 5.5	imcs21	calibration	10343673	symptom_001	10343673	0.0006369000000000001	3.620363292051479	not_mentioned		not_mentioned	correct	ok	not_mentioned	released	unavailable
Haiku 5.5	imcs21	calibration	10343673	symptom_002	10343673	0.0006369000000000001	3.620363292051479	not_mentioned		not_mentioned	correct	ok	not_mentioned	released	unavailable
Haiku 5.5	imcs21	calibration	10343673	symptom_003	10343673	0.0006369000000000001	3.620363292051479	not_mentioned		not_mentioned	correct	ok	not_mentioned	released	unavailable
Haiku 5.5	imcs21	calibration	10343673	symptom_004	10343673	0.0006369000000000001	3.620363292051479	not_mentioned		not_mentioned	correct	ok	not_mentioned	released	unavailable
Haiku 5.5	imcs21	calibration	10343673	symptom_005	10343673	0.0006369000000000001	3.620363292051479	not_mentioned		not_mentioned	correct	ok	not_mentioned	released	unavailable
Haiku 5.5	imcs21	calibration	10343673	symptom_006	10343673	0.0006369000000000001	3.620363292051479	not_mentioned		negative	incorrect	ok	negative	released	unavailable
Haiku 5.5	imcs21	calibration	10343673	symptom_007	10343673	0.0006369000000000001	3.620363292051479	not_mentioned		not_mentioned	correct	ok	not_mentioned	released	unavailable
Haiku 5.5	imcs21	calibration	10343673	symptom_008	10343673	0.0006369000000000001	3.620363292051479	not_mentioned		not_mentioned	correct	ok	not_mentioned	released	unavailable
Haiku 5.5	imcs21	calibration	10343673	symptom_009	10343673	0.0006369000000000001	3.620363292051479	not_mentioned		not_mentioned	correct	ok	not_mentioned	released	unavailable
Haiku 5.5	imcs21	calibration	10343673	symptom_010	10343673	0.0006369000000000001	3.620363292051479	not_mentioned		positive	incorrect	ok	positive	released	unavailable
Haiku 5.5	imcs21	calibration	10343673	symptom_011	10343673	0.0006369000000000001	3.620363292051479	not_mentioned		not_mentioned	correct	ok	not_mentioned	released	unavailable
Haiku 5.5	imcs21	calibration	10343673	symptom_012	10343673	0.0006369000000000001	3.620363292051479	not_mentioned		not_mentioned	correct	ok	not_mentioned	released	unavailable
Haiku 5.5	imcs21	calibration	10343673	symptom_013	10343673	0.0006369000000000001	3.620363292051479	not_mentioned		not_mentioned	correct	ok	not_mentioned	released	unavailable
Haiku 5.5	imcs21	calibration	10343673	symptom_014	10343673	0.0006369000000000001	3.620363292051479	not_mentioned		not_mentioned	correct	ok	not_mentioned	released	unavailable
Haiku 5.5	imcs21	calibration	10343673	symptom_015	10343673	0.0006369000000000001	3.620363292051479	not_mentioned		not_mentioned	correct	ok	not_mentioned	released	unavailable
Haiku 5.5	imcs21	calibration	10343673	symptom_016	10343673	0.0006369000000000001	3.620363292051479	not_mentioned		not_mentioned	correct	ok	not_mentioned	released	unavailable
Haiku 5.5	imcs21	calibration	10343673	symptom_017	10343673	0.0006369000000000001	3.620363292051479	not_mentioned		not_mentioned	correct	ok	not_mentioned	released	unavailable
Haiku 5.5	imcs21	calibration	10343673	symptom_018	10343673	0.0006369000000000001	3.620363292051479	not_mentioned		not_mentioned	correct	ok	not_mentioned	released	unavailable
Haiku 5.5	imcs21	calibration	10343673	symptom_019	10343673	0.0006369000000000001	3.620363292051479	not_mentioned		not_mentioned	correct	ok	not_mentioned	released	unavailable
Haiku 5.5	imcs21	calibration	10343673	symptom_020	10343673	0.0006369000000000001	3.620363292051479	positive	0.8	negative	incorrect	ok	negative	released	reported_percentage
Haiku 5.5	imcs21	calibration	10343673	symptom_021	10343673	0.0006369000000000001	3.620363292051479	not_mentioned		not_mentioned	correct	ok	not_mentioned	released	unavailable
Haiku 5.5	imcs21	calibration	10343673	symptom_022	10343673	0.0006369000000000001	3.620363292051479	not_mentioned		not_mentioned	correct	ok	not_mentioned	released	unavailable
Haiku 5.5	imcs21	calibration	10343673	symptom_023	10343673	0.0006369000000000001	3.620363292051479	not_mentioned		negative	incorrect	ok	negative	released	unavailable
Haiku 5.5	imcs21	calibration	10343673	symptom_024	10343673	0.0006369000000000001	3.620363292051479	not_mentioned		not_mentioned	correct	ok	not_mentioned	released	unavailable
Haiku 5.5	imcs21	calibration	10343673	symptom_025	10343673	0.0006369000000000001	3.620363292051479	not_mentioned		not_mentioned	correct	ok	not_mentioned	released	unavailable
Haiku 5.5	imcs21	calibration	10343673	symptom_026	10343673	0.0006369000000000001	3.620363292051479	not_mentioned		not_mentioned	correct	ok	not_mentioned	released	unavailable
Haiku 5.5	imcs21	calibration	10343673	symptom_027	10343673	0.0006369000000000001	3.620363292051479	not_mentioned		not_mentioned	correct	ok	not_mentioned	released	unavailable
Haiku 5.5	imcs21	calibration	10343673	symptom_028	10343673	0.0006369000000000001	3.620363292051479	not_mentioned		not_mentioned	correct	ok	not_mentioned	released	unavailable
Haiku 5.5	imcs21	calibration	10343673	symptom_029	10343673	0.0006369000000000001	3.620363292051479	not_mentioned		not_mentioned	correct	ok	not_mentioned	released	unavailable
Haiku 5.5	imcs21	calibration	10343673	symptom_030	10343673	0.0006369000000000001	3.620363292051479	not_mentioned		not_mentioned	correct	ok	not_mentioned	released	unavailable
Haiku 5.5	imcs21	calibration	10343673	symptom_031	10343673	0.0006369000000000001	3.620363292051479	not_mentioned		not_mentioned	correct	ok	not_mentioned	released	unavailable
Haiku 5.5	imcs21	calibration	10343673	symptom_032	10343673	0.0006369000000000001	3.620363292051479	not_mentioned		not_mentioned	correct	ok	not_mentioned	released	unavailable
Haiku 5.5	imcs21	calibration	10343673	symptom_033	10343673	0.0006369000000000001	3.620363292051479	not_mentioned		not_mentioned	correct	ok	not_mentioned	released	unavailable
Haiku 5.5	imcs21	calibration	10343673	symptom_034	10343673	0.0006369000000000001	3.620363292051479	not_mentioned		negative	incorrect	ok	negative	released	unavailable
Haiku 5.5	imcs21	calibration	10343673	symptom_035	10343673	0.0006369000000000001	3.620363292051479	not_mentioned		not_mentioned	correct	ok	not_mentioned	released	unavailable
Haiku 5.5	imcs21	calibration	10343673	symptom_036	10343673	0.0006369000000000001	3.620363292051479	not_mentioned		not_mentioned	correct	ok	not_mentioned	released	unavailable
Haiku 5.5	imcs21	calibration	10343673	symptom_037	10343673	0.0006369000000000001	3.620363292051479	not_mentioned		not_mentioned	correct	ok	not_mentioned	released	unavailable
Haiku 5.5	imcs21	calibration	10343673	symptom_038	10343673	0.0006369000000000001	3.620363292051479	not_mentioned		not_mentioned	correct	ok	not_mentioned	released	unavailable
Haiku 5.5	imcs21	calibration	10343673	symptom_039	10343673	0.0006369000000000001	3.620363292051479	not_mentioned		not_mentioned	correct	ok	not_mentioned	released	unavailable
Haiku 5.5	imcs21	calibration	10343673	symptom_040	10343673	0.0006369000000000001	3.620363292051479	not_mentioned		not_mentioned	correct	ok	not_mentioned	released	unavailable
Haiku 5.5	imcs21	calibration	10343673	symptom_041	10343673	0.0006369000000000001	3.620363292051479	not_mentioned		not_mentioned	correct	ok	not_mentioned	released	unavailable
Haiku 5.5	imcs21	calibration	10343673	symptom_042	10343673	0.0006369000000000001	3.620363292051479	not_mentioned		not_mentioned	correct	ok	not_mentioned	released	unavailable
Haiku 5.5	imcs21	calibration	10343673	symptom_043	10343673	0.0006369000000000001	3.620363292051479	negative	0.7	not_mentioned	incorrect	ok	not_mentioned	released	reported_percentage
Haiku 5.5	imcs21	calibration	10343673	symptom_044	10343673	0.0006369000000000001	3.620363292051479	not_mentioned		not_mentioned	correct	ok	not_mentioned	released	unavailable
Haiku 5.5	imcs21	calibration	10343673	symptom_045	10343673	0.0006369000000000001	3.620363292051479	not_mentioned		negative	incorrect	ok	negative	released	unavailable
Haiku 5.5	imcs21	calibration	10343673	symptom_046	10343673	0.0006369000000000001	3.620363292051479	not_mentioned		not_mentioned	correct	ok	not_mentioned	released	unavailable
Haiku 5.5	imcs21	calibration	10343673	symptom_047	10343673	0.0006369000000000001	3.620363292051479	not_mentioned		not_mentioned	correct	ok	not_mentioned	released	unavailable
Haiku 5.5	imcs21	calibration	10343673	symptom_048	10343673	0.0006369000000000001	3.620363292051479	not_mentioned		not_mentioned	correct	ok	not_mentioned	released	unavailable
Haiku 5.5	imcs21	calibration	10343673	symptom_049	10343673	0.0006369000000000001	3.620363292051479	not_mentioned		not_mentioned	correct	ok	not_mentioned	released	unavailable
Haiku 5.5	imcs21	calibration	10343673	symptom_050	10343673	0.0006369000000000001	3.620363292051479	not_mentioned		not_mentioned	correct	ok	not_mentioned	released	unavailable
Haiku 5.5	imcs21	calibration	10343673	symptom_051	10343673	0.0006369000000000001	3.620363292051479	not_mentioned		not_mentioned	correct	ok	not_mentioned	released	unavailable
Haiku 5.5	imcs21	calibration	10343673	symptom_052	10343673	0.0006369000000000001	3.620363292051479	not_mentioned		not_mentioned	correct	ok	not_mentioned	released	unavailable
Haiku 5.5	imcs21	calibration	10343673	symptom_053	10343673	0.0006369000000000001	3.620363292051479	not_mentioned		not_mentioned	correct	ok	not_mentioned	released	unavailable
Haiku 5.5	imcs21	calibration	10343673	symptom_054	10343673	0.0006369000000000001	3.620363292051479	not_mentioned		not_mentioned	correct	ok	not_mentioned	released	unavailable
Haiku 5.5	imcs21	calibration	10343673	symptom_055	10343673	0.0006369000000000001	3.620363292051479	not_mentioned		not_mentioned	correct	ok	not_mentioned	released	unavailable
Haiku 5.5	imcs21	calibration	10343673	symptom_056	10343673	0.0006369000000000001	3.620363292051479	not_mentioned		not_mentioned	correct	ok	not_mentioned	released	unavailable
Haiku 5.5	imcs21	calibration	10343673	symptom_057	10343673	0.0006369000000000001	3.620363292051479	not_mentioned		not_mentioned	correct	ok	not_mentioned	released	unavailable
Haiku 5.5	imcs21	calibration	10343673	symptom_058	10343673	0.0006369000000000001	3.620363292051479	not_mentioned		not_mentioned	correct	ok	not_mentioned	released	unavailable
Haiku 5.5	imcs21	calibration	10343673	symptom_059	10343673	0.0006369000000000001	3.620363292051479	not_mentioned		not_mentioned	correct	ok	not_mentioned	released	unavailable
Haiku 5.5	imcs21	calibration	10343673	symptom_060	10343673	0.0006369000000000001	3.620363292051479	positive	0.6	not_mentioned	incorrect	ok	not_mentioned	released	reported_percentage
Haiku 5.5	imcs21	calibration	10343673	symptom_061	10343673	0.0006369000000000001	3.620363292051479	not_mentioned		not_mentioned	correct	ok	not_mentioned	released	unavailable
Haiku 5.5	imcs21	calibration	10343673	symptom_062	10343673	0.0006369000000000001	3.620363292051479	not_mentioned		not_mentioned	correct	ok	not_mentioned	released	unavailable
Haiku 5.5	imcs21	calibration	10343673	symptom_063	10343673	0.0006369000000000001	3.620363292051479	not_mentioned		not_mentioned	correct	ok	not_mentioned	released	unavailable
Haiku 5.5	imcs21	calibration	10343673	symptom_064	10343673	0.0006369000000000001	3.620363292051479	not_mentioned		not_mentioned	correct	ok	not_mentioned	released	unavailable
Haiku 5.5	imcs21	calibration	10343673	symptom_065	10343673	0.0006369000000000001	3.620363292051479	not_mentioned		not_mentioned	correct	ok	not_mentioned	released	unavailable
Haiku 5.5	imcs21	calibration	10343673	symptom_066	10343673	0.0006369000000000001	3.620363292051479	not_mentioned		not_mentioned	correct	ok	not_mentioned	released	unavailable
Haiku 5.5	imcs21	calibration	10343673	symptom_067	10343673	0.0006369000000000001	3.620363292051479	not_mentioned		not_mentioned	correct	ok	not_mentioned	released	unavailable
Haiku 5.5	imcs21	calibration	10343673	symptom_068	10343673	0.0006369000000000001	3.620363292051479	not_mentioned		not_mentioned	correct	ok	not_mentioned	released	unavailable
Haiku 5.5	imcs21	calibration	10343673	symptom_069	10343673	0.0006369000000000001	3.620363292051479	not_mentioned		not_mentioned	correct	ok	not_mentioned	released	unavailable
Haiku 5.5	imcs21	calibration	10343673	symptom_070	10343673	0.0006369000000000001	3.620363292051479	not_mentioned		not_mentioned	correct	ok	not_mentioned	released	unavailable
Haiku 5.5	imcs21	calibration	10343673	symptom_071	10343673	0.0006369000000000001	3.620363292051479	not_mentioned		not_mentioned	correct	ok	not_mentioned	released	unavailable
Haiku 5.5	imcs21	calibration	10343673	symptom_072	10343673	0.0006369000000000001	3.620363292051479	not_mentioned		not_mentioned	correct	ok	not_mentioned	released	unavailable
Haiku 5.5	imcs21	calibration	10343673	symptom_073	10343673	0.0006369000000000001	3.620363292051479	not_mentioned		not_mentioned	correct	ok	not_mentioned	released	unavailable
Haiku 5.5	imcs21	calibration	10343673	symptom_074	10343673	0.0006369000000000001	3.620363292051479	not_mentioned		not_mentioned	correct	ok	not_mentioned	released	unavailable
Haiku 5.5	imcs21	calibration	10343673	symptom_075	10343673	0.0006369000000000001	3.620363292051479	not_mentioned		not_mentioned	correct	ok	not_mentioned	released	unavailable
Haiku 5.5	imcs21	calibration	10343673	symptom_076	10343673	0.0006369000000000001	3.620363292051479	not_mentioned		not_mentioned	correct	ok	not_mentioned	released	unavailable
Haiku 5.5	imcs21	calibration	10343673	symptom_077	10343673	0.0006369000000000001	3.620363292051479	not_mentioned		not_mentioned	correct	ok	not_mentioned	released	unavailable
Haiku 5.5	imcs21	calibration	10343673	symptom_078	10343673	0.0006369000000000001	3.620363292051479	not_mentioned		not_mentioned	correct	ok	not_mentioned	released	unavailable
Haiku 5.5	imcs21	calibration	10343673	symptom_079	10343673	0.0006369000000000001	3.620363292051479	not_mentioned		not_mentioned	correct	ok	not_mentioned	released	unavailable
Haiku 5.5	imcs21	calibration	10343673	symptom_080	10343673	0.0006369000000000001	3.620363292051479	not_mentioned		not_mentioned	correct	ok	not_mentioned	released	unavailable
Haiku 5.5	imcs21	calibration	10343673	symptom_081	10343673	0.0006369000000000001	3.620363292051479	not_mentioned		not_mentioned	correct	ok	not_mentioned	released	unavailable
Haiku 5.5	imcs21	calibration	10343673	symptom_082	10343673	0.0006369000000000001	3.620363292051479	not_mentioned		not_mentioned	correct	ok	not_mentioned	released	unavailable
Haiku 5.5	imcs21	calibration	10343673	symptom_083	10343673	0.0006369000000000001	3.620363292051479	not_mentioned		not_mentioned	correct	ok	not_mentioned	released	unavailable
Haiku 5.5	imcs21	calibration	10343673	symptom_084	10343673	0.0006369000000000001	3.620363292051479	not_mentioned		not_mentioned	correct	ok	not_mentioned	released	unavailable
Haiku 5.5	imcs21	calibration	10343673	symptom_085	10343673	0.0006369000000000001	3.620363292051479	not_mentioned		not_mentioned	correct	ok	not_mentioned	released	unavailable
Haiku 5.5	imcs21	calibration	10343673	symptom_086	10343673	0.0006369000000000001	3.620363292051479	not_mentioned		not_mentioned	correct	ok	not_mentioned	released	unavailable
Haiku 5.5	imcs21	calibration	10343673	symptom_087	10343673	0.0006369000000000001	3.620363292051479	not_mentioned		not_mentioned	correct	ok	not_mentioned	released	unavailable
Haiku 5.5	imcs21	calibration	10343673	symptom_088	10343673	0.0006369000000000001	3.620363292051479	not_mentioned		not_mentioned	correct	ok	not_mentioned	released	unavailable
Haiku 5.5	imcs21	calibration	10343673	symptom_089	10343673	0.0006369000000000001	3.620363292051479	not_mentioned		not_mentioned	correct	ok	not_mentioned	released	unavailable
Haiku 5.5	imcs21	calibration	10343673	symptom_090	10343673	0.0006369000000000001	3.620363292051479	not_mentioned		not_mentioned	correct	ok	not_mentioned	released	unavailable
Haiku 5.5	imcs21	calibration	10343673	symptom_091	10343673	0.0006369000000000001	3.620363292051479	not_mentioned		not_mentioned	correct	ok	not_mentioned	released	unavailable
Haiku 5.5	imcs21	calibration	10343673	symptom_092	10343673	0.0006369000000000001	3.620363292051479	not_mentioned		not_mentioned	correct	ok	not_mentioned	released	unavailable
Haiku 5.5	imcs21	calibration	10343673	symptom_093	10343673	0.0006369000000000001	3.620363292051479	not_mentioned		not_mentioned	correct	ok	not_mentioned	released	unavailable
Haiku 5.5	imcs21	calibration	10343673	symptom_094	10343673	0.0006369000000000001	3.620363292051479	not_mentioned		not_mentioned	correct	ok	not_mentioned	released	unavailable
Haiku 5.5	imcs21	calibration	10343673	symptom_095	10343673	0.0006369000000000001	3.620363292051479	not_mentioned		not_mentioned	correct	ok	not_mentioned	released	unavailable
Haiku 5.5	imcs21	calibration	10343673	symptom_096	10343673	0.0006369000000000001	3.620363292051479	not_mentioned		not_mentioned	correct	ok	not_mentioned	released	unavailable
Haiku 5.5	imcs21	calibration	10343673	symptom_097	10343673	0.0006369000000000001	3.620363292051479	not_mentioned		not_mentioned	correct	ok	not_mentioned	released	unavailable
Haiku 5.5	imcs21	calibration	10343673	symptom_098	10343673	0.0006369000000000001	3.620363292051479	not_mentioned		not_mentioned	correct	ok	not_mentioned	released	unavailable
Haiku 5.5	imcs21	calibration	10343673	symptom_099	10343673	0.0006369000000000001	3.620363292051479	not_mentioned		not_mentioned	correct	ok	not_mentioned	released	unavailable
Haiku 5.5	imcs21	calibration	10343673	symptom_100	10343673	0.0006369000000000001	3.620363292051479	not_mentioned		not_mentioned	correct	ok	not_mentioned	released	unavailable
Haiku 5.5	imcs21	calibration	10343673	symptom_101	10343673	0.0006369000000000001	3.620363292051479	not_mentioned		not_mentioned	correct	ok	not_mentioned	released	unavailable
Haiku 5.5	imcs21	calibration	10343673	symptom_102	10343673	0.0006369000000000001	3.620363292051479	not_mentioned		not_mentioned	correct	ok	not_mentioned	released	unavailable
Haiku 5.5	imcs21	calibration	10343673	symptom_103	10343673	0.0006369000000000001	3.620363292051479	not_mentioned		not_mentioned	correct	ok	not_mentioned	released	unavailable
Haiku 5.5	imcs21	calibration	10343673	symptom_104	10343673	0.0006369000000000001	3.620363292051479	not_mentioned		not_mentioned	correct	ok	not_mentioned	released	unavailable
Haiku 5.5	imcs21	calibration	10343673	symptom_105	10343673	0.0006369000000000001	3.620363292051479	not_mentioned		not_mentioned	correct	ok	not_mentioned	released	unavailable
Haiku 5.5	imcs21	calibration	10343673	symptom_106	10343673	0.0006369000000000001	3.620363292051479	not_mentioned		not_mentioned	correct	ok	not_mentioned	released	unavailable
Haiku 5.5	imcs21	calibration	10343673	symptom_107	10343673	0.0006369000000000001	3.620363292051479	not_mentioned		not_mentioned	correct	ok	not_mentioned	released	unavailable
Haiku 5.5	imcs21	calibration	10343673	symptom_108	10343673	0.0006369000000000001	3.620363292051479	not_mentioned		not_mentioned	correct	ok	not_mentioned	released	unavailable
Haiku 5.5	imcs21	calibration	10343673	symptom_109	10343673	0.0006369000000000001	3.620363292051479	not_mentioned		not_mentioned	correct	ok	not_mentioned	released	unavailable
Haiku 5.5	imcs21	calibration	10343673	symptom_110	10343673	0.0006369000000000001	3.620363292051479	not_mentioned		not_mentioned	correct	ok	not_mentioned	released	unavailable
Haiku 5.5	imcs21	calibration	10343673	symptom_111	10343673	0.0006369000000000001	3.620363292051479	not_mentioned		not_mentioned	correct	ok	not_mentioned	released	unavailable
Haiku 5.5	imcs21	calibration	10343673	symptom_112	10343673	0.0006369000000000001	3.620363292051479	not_mentioned		not_mentioned	correct	ok	not_mentioned	released	unavailable
Haiku 5.5	imcs21	calibration	10343673	symptom_113	10343673	0.0006369000000000001	3.620363292051479	not_mentioned		not_mentioned	correct	ok	not_mentioned	released	unavailable
Haiku 5.5	imcs21	calibration	10343673	symptom_114	10343673	0.0006369000000000001	3.620363292051479	not_mentioned		not_mentioned	correct	ok	not_mentioned	released	unavailable
Haiku 5.5	imcs21	calibration	10343673	symptom_115	10343673	0.0006369000000000001	3.620363292051479	not_mentioned		not_mentioned	correct	ok	not_mentioned	released	unavailable
Haiku 5.5	imcs21	calibration	10343673	symptom_116	10343673	0.0006369000000000001	3.620363292051479	not_mentioned		not_mentioned	correct	ok	not_mentioned	released	unavailable
Haiku 5.5	imcs21	calibration	10343673	symptom_117	10343673	0.0006369000000000001	3.620363292051479	not_mentioned		not_mentioned	correct	ok	not_mentioned	released	unavailable
Haiku 5.5	imcs21	calibration	10343673	symptom_118	10343673	0.0006369000000000001	3.620363292051479	not_mentioned		not_mentioned	correct	ok	not_mentioned	released	unavailable
Haiku 5.5	imcs21	calibration	10343673	symptom_119	10343673	0.0006369000000000001	3.620363292051479	not_mentioned		not_mentioned	correct	ok	not_mentioned	released	unavailable
Haiku 5.5	imcs21	calibration	10343673	symptom_120	10343673	0.0006369000000000001	3.620363292051479	not_mentioned		not_mentioned	correct	ok	not_mentioned	released	unavailable
Haiku 5.5	imcs21	calibration	10343673	symptom_121	10343673	0.0006369000000000001	3.620363292051479	not_mentioned		not_mentioned	correct	ok	not_mentioned	released	unavailable
Haiku 5.5	imcs21	calibration	10343673	symptom_122	10343673	0.0006369000000000001	3.620363292051479	not_mentioned		not_mentioned	correct	ok	not_mentioned	released	unavailable
Haiku 5.5	imcs21	calibration	10343673	symptom_123	10343673	0.0006369000000000001	3.620363292051479	not_mentioned		not_mentioned	correct	ok	not_mentioned	released	unavailable
Haiku 5.5	imcs21	calibration	10343673	symptom_124	10343673	0.0006369000000000001	3.620363292051479	negative	0.85	not_mentioned	incorrect	ok	not_mentioned	released	reported_percentage
Haiku 5.5	imcs21	calibration	10343673	symptom_125	10343673	0.0006369000000000001	3.620363292051479	not_mentioned		not_mentioned	correct	ok	not_mentioned	released	unavailable
Haiku 5.5	imcs21	calibration	10343673	symptom_126	10343673	0.0006369000000000001	3.620363292051479	not_mentioned		not_mentioned	correct	ok	not_mentioned	released	unavailable
Haiku 5.5	imcs21	calibration	10343673	symptom_127	10343673	0.0006369000000000001	3.620363292051479	not_mentioned		not_mentioned	correct	ok	not_mentioned	released	unavailable
Haiku 5.5	imcs21	calibration	10343673	symptom_128	10343673	0.0006369000000000001	3.620363292051479	not_mentioned		not_mentioned	correct	ok	not_mentioned	released	unavailable
Haiku 5.5	imcs21	calibration	10343673	symptom_129	10343673	0.0006369000000000001	3.620363292051479	not_mentioned		not_mentioned	correct	ok	not_mentioned	released	unavailable
Haiku 5.5	imcs21	calibration	10343673	symptom_130	10343673	0.0006369000000000001	3.620363292051479	not_mentioned		not_mentioned	correct	ok	not_mentioned	released	unavailable
Haiku 5.5	imcs21	calibration	10343673	symptom_131	10343673	0.0006369000000000001	3.620363292051479	not_mentioned		not_mentioned	correct	ok	not_mentioned	released	unavailable
Haiku 5.5	imcs21	calibration	10343673	symptom_132	10343673	0.0006369000000000001	3.620363292051479	not_mentioned		not_mentioned	correct	ok	not_mentioned	released	unavailable
Haiku 5.5	imcs21	calibration	10343673	symptom_133	10343673	0.0006369000000000001	3.620363292051479	not_mentioned		not_mentioned	correct	ok	not_mentioned	released	unavailable
Haiku 5.5	imcs21	calibration	10343673	symptom_134	10343673	0.0006369000000000001	3.620363292051479	not_mentioned		not_mentioned	correct	ok	not_mentioned	released	unavailable
Haiku 5.5	imcs21	calibration	10343673	symptom_135	10343673	0.0006369000000000001	3.620363292051479	not_mentioned		not_mentioned	correct	ok	not_mentioned	released	unavailable
Haiku 5.5	imcs21	calibration	10343673	symptom_136	10343673	0.0006369000000000001	3.620363292051479	not_mentioned		not_mentioned	correct	ok	not_mentioned	released	unavailable
Haiku 5.5	imcs21	calibration	10343673	symptom_137	10343673	0.0006369000000000001	3.620363292051479	not_mentioned		not_mentioned	correct	ok	not_mentioned	released	unavailable
Haiku 5.5	imcs21	calibration	10343673	symptom_138	10343673	0.0006369000000000001	3.620363292051479	not_mentioned		not_mentioned	correct	ok	not_mentioned	released	unavailable
Haiku 5.5	imcs21	calibration	10343673	symptom_139	10343673	0.0006369000000000001	3.620363292051479	not_mentioned		not_mentioned	correct	ok	not_mentioned	released	unavailable
Haiku 5.5	imcs21	calibration	10343673	symptom_140	10343673	0.0006369000000000001	3.620363292051479	not_mentioned		not_mentioned	correct	ok	not_mentioned	released	unavailable
Haiku 5.5	imcs21	calibration	10343673	symptom_141	10343673	0.0006369000000000001	3.620363292051479	not_mentioned		not_mentioned	correct	ok	not_mentioned	released	unavailable
Haiku 5.5	imcs21	calibration	10343673	symptom_142	10343673	0.0006369000000000001	3.620363292051479	not_mentioned		not_mentioned	correct	ok	not_mentioned	released	unavailable
Haiku 5.5	imcs21	calibration	10343673	symptom_143	10343673	0.0006369000000000001	3.620363292051479	not_mentioned		not_mentioned	correct	ok	not_mentioned	released	unavailable
Haiku 5.5	imcs21	calibration	10343673	symptom_144	10343673	0.0006369000000000001	3.620363292051479	not_mentioned		not_mentioned	correct	ok	not_mentioned	released	unavailable
Haiku 5.5	imcs21	calibration	10343673	symptom_145	10343673	0.0006369000000000001	3.620363292051479	not_mentioned		not_mentioned	correct	ok	not_mentioned	released	unavailable
Haiku 5.5	imcs21	calibration	10343673	symptom_146	10343673	0.0006369000000000001	3.620363292051479	not_mentioned		not_mentioned	correct	ok	not_mentioned	released	unavailable
Haiku 5.5	imcs21	calibration	10343673	symptom_147	10343673	0.0006369000000000001	3.620363292051479	not_mentioned		not_mentioned	correct	ok	not_mentioned	released	unavailable
Haiku 5.5	imcs21	calibration	10343673	symptom_148	10343673	0.0006369000000000001	3.620363292051479	not_mentioned		not_mentioned	correct	ok	not_mentioned	released	unavailable
Haiku 5.5	imcs21	calibration	10343673	symptom_149	10343673	0.0006369000000000001	3.620363292051479	not_mentioned		not_mentioned	correct	ok	not_mentioned	released	unavailable
Haiku 5.5	imcs21	calibration	10343673	symptom_150	10343673	0.0006369000000000001	3.620363292051479	not_mentioned		not_mentioned	correct	ok	not_mentioned	released	unavailable
Haiku 5.5	imcs21	calibration	10343673	symptom_151	10343673	0.0006369000000000001	3.620363292051479	not_mentioned		not_mentioned	correct	ok	not_mentioned	released	unavailable
Haiku 5.5	imcs21	calibration	10343673	symptom_152	10343673	0.0006369000000000001	3.620363292051479	not_mentioned		not_mentioned	correct	ok	not_mentioned	released	unavailable
Haiku 5.5	imcs21	calibration	10343673	symptom_153	10343673	0.0006369000000000001	3.620363292051479	not_mentioned		not_mentioned	correct	ok	not_mentioned	released	unavailable
Haiku 5.5	imcs21	calibration	10343673	symptom_154	10343673	0.0006369000000000001	3.620363292051479	not_mentioned		not_mentioned	correct	ok	not_mentioned	released	unavailable
Haiku 5.5	imcs21	calibration	10343673	symptom_155	10343673	0.0006369000000000001	3.620363292051479	not_mentioned		not_mentioned	correct	ok	not_mentioned	released	unavailable
Haiku 5.5	imcs21	calibration	10343673	symptom_156	10343673	0.0006369000000000001	3.620363292051479	not_mentioned		not_mentioned	correct	ok	not_mentioned	released	unavailable
Haiku 5.5	imcs21	calibration	10343673	symptom_157	10343673	0.0006369000000000001	3.620363292051479	not_mentioned		not_mentioned	correct	ok	not_mentioned	released	unavailable
Haiku 5.5	imcs21	calibration	10343673	symptom_158	10343673	0.0006369000000000001	3.620363292051479	not_mentioned		not_mentioned	correct	ok	not_mentioned	released	unavailable
Haiku 5.5	imcs21	calibration	10343673	symptom_159	10343673	0.0006369000000000001	3.620363292051479	not_mentioned		not_mentioned	correct	ok	not_mentioned	released	unavailable
Haiku 5.5	imcs21	calibration	10343673	symptom_160	10343673	0.0006369000000000001	3.620363292051479	not_mentioned		not_mentioned	correct	ok	not_mentioned	released	unavailable
Haiku 5.5	imcs21	calibration	10343673	symptom_161	10343673	0.0006369000000000001	3.620363292051479	not_mentioned		not_mentioned	correct	ok	not_mentioned	released	unavailable
Haiku 5.5	imcs21	calibration	10343673	symptom_162	10343673	0.0006369000000000001	3.620363292051479	not_mentioned		not_mentioned	correct	ok	not_mentioned	released	unavailable
Haiku 5.5	imcs21	calibration	10343673	symptom_163	10343673	0.0006369000000000001	3.620363292051479	not_mentioned		not_mentioned	correct	ok	not_mentioned	released	unavailable
Haiku 5.5	imcs21	calibration	10343673	symptom_164	10343673	0.0006369000000000001	3.620363292051479	not_mentioned		not_mentioned	correct	ok	not_mentioned	released	unavailable
Haiku 5.5	imcs21	calibration	10343673	symptom_165	10343673	0.0006369000000000001	3.620363292051479	not_mentioned		not_mentioned	correct	ok	not_mentioned	released	unavailable
Haiku 5.5	imcs21	calibration	10343673	symptom_166	10343673	0.0006369000000000001	3.620363292051479	not_mentioned		not_mentioned	correct	ok	not_mentioned	released	unavailable
Haiku 5.5	imcs21	calibration	10343673	symptom_167	10343673	0.0006369000000000001	3.620363292051479	not_mentioned		not_mentioned	correct	ok	not_mentioned	released	unavailable
Haiku 5.5	imcs21	calibration	10343673	symptom_168	10343673	0.0006369000000000001	3.620363292051479	not_mentioned		not_mentioned	correct	ok	not_mentioned	released	unavailable
Haiku 5.5	imcs21	calibration	10343673	symptom_169	10343673	0.0006369000000000001	3.620363292051479	not_mentioned		not_mentioned	correct	ok	not_mentioned	released	unavailable
Haiku 5.5	imcs21	calibration	10343673	symptom_170	10343673	0.0006369000000000001	3.620363292051479	not_mentioned		not_mentioned	correct	ok	not_mentioned	released	unavailable
Haiku 5.5	imcs21	calibration	10343673	symptom_171	10343673	0.0006369000000000001	3.620363292051479	not_mentioned		not_mentioned	correct	ok	not_mentioned	released	unavailable
Haiku 5.5	imcs21	calibration	10343673	symptom_172	10343673	0.0006369000000000001	3.620363292051479	not_mentioned		not_mentioned	correct	ok	not_mentioned	released	unavailable
Haiku 5.5	imcs21	calibration	10343673	symptom_173	10343673	0.0006369000000000001	3.620363292051479	not_mentioned		not_mentioned	correct	ok	not_mentioned	released	unavailable
Haiku 5.5	imcs21	calibration	10343673	symptom_174	10343673	0.0006369000000000001	3.620363292051479	not_mentioned		not_mentioned	correct	ok	not_mentioned	released	unavailable
Haiku 5.5	imcs21	calibration	10343673	symptom_175	10343673	0.0006369000000000001	3.620363292051479	not_mentioned		not_mentioned	correct	ok	not_mentioned	released	unavailable
Haiku 5.5	imcs21	calibration	10343673	symptom_176	10343673	0.0006369000000000001	3.620363292051479	not_mentioned		not_mentioned	correct	ok	not_mentioned	released	unavailable
Haiku 5.5	imcs21	calibration	10343673	symptom_177	10343673	0.0006369000000000001	3.620363292051479	not_mentioned		not_mentioned	correct	ok	not_mentioned	released	unavailable
Haiku 5.5	imcs21	calibration	10343673	symptom_178	10343673	0.0006369000000000001	3.620363292051479	not_mentioned		not_mentioned	correct	ok	not_mentioned	released	unavailable
Haiku 5.5	imcs21	calibration	10343673	symptom_179	10343673	0.0006369000000000001	3.620363292051479	not_mentioned		not_mentioned	correct	ok	not_mentioned	released	unavailable
Haiku 5.5	imcs21	calibration	10343673	symptom_180	10343673	0.0006369000000000001	3.620363292051479	not_mentioned		not_mentioned	correct	ok	not_mentioned	released	unavailable
Haiku 5.5	imcs21	calibration	10343673	symptom_181	10343673	0.0006369000000000001	3.620363292051479	not_mentioned		not_mentioned	correct	ok	not_mentioned	released	unavailable
Haiku 5.5	imcs21	calibration	10343673	symptom_182	10343673	0.0006369000000000001	3.620363292051479	not_mentioned		not_mentioned	correct	ok	not_mentioned	released	unavailable
Haiku 5.5	imcs21	calibration	10343673	symptom_183	10343673	0.0006369000000000001	3.620363292051479	not_mentioned		not_mentioned	correct	ok	not_mentioned	released	unavailable
Haiku 5.5	imcs21	calibration	10343673	symptom_184	10343673	0.0006369000000000001	3.620363292051479	not_mentioned		not_mentioned	correct	ok	not_mentioned	released	unavailable
Haiku 5.5	imcs21	calibration	10343673	symptom_185	10343673	0.0006369000000000001	3.620363292051479	not_mentioned		not_mentioned	correct	ok	not_mentioned	released	unavailable
Haiku 5.5	imcs21	calibration	10343673	symptom_186	10343673	0.0006369000000000001	3.620363292051479	not_mentioned		not_mentioned	correct	ok	not_mentioned	released	unavailable
Haiku 5.5	imcs21	calibration	10343673	symptom_187	10343673	0.0006369000000000001	3.620363292051479	not_mentioned		not_mentioned	correct	ok	not_mentioned	released	unavailable
Haiku 5.5	imcs21	calibration	10343673	symptom_188	10343673	0.0006369000000000001	3.620363292051479	not_mentioned		not_mentioned	correct	ok	not_mentioned	released	unavailable
Haiku 5.5	imcs21	calibration	10343673	symptom_189	10343673	0.0006369000000000001	3.620363292051479	not_mentioned		not_mentioned	correct	ok	not_mentioned	released	unavailable
Haiku 5.5	imcs21	calibration	10343673	symptom_190	10343673	0.0006369000000000001	3.620363292051479	not_mentioned		not_mentioned	correct	ok	not_mentioned	released	unavailable
Haiku 5.5	imcs21	calibration	10343673	symptom_191	10343673	0.0006369000000000001	3.620363292051479	not_mentioned		not_mentioned	correct	ok	not_mentioned	released	unavailable
Haiku 5.5	imcs21	calibration	10343673	symptom_192	10343673	0.0006369000000000001	3.620363292051479	not_mentioned		not_mentioned	correct	ok	not_mentioned	released	unavailable
Haiku 5.5	imcs21	calibration	10343673	symptom_193	10343673	0.0006369000000000001	3.620363292051479	not_mentioned		not_mentioned	correct	ok	not_mentioned	released	unavailable
Haiku 5.5	imcs21	calibration	10343673	symptom_194	10343673	0.0006369000000000001	3.620363292051479	not_mentioned		not_mentioned	correct	ok	not_mentioned	released	unavailable
Haiku 5.5	imcs21	calibration	10343673	symptom_195	10343673	0.0006369000000000001	3.620363292051479	not_mentioned		not_mentioned	correct	ok	not_mentioned	released	unavailable
Haiku 5.5	imcs21	calibration	10343673	symptom_196	10343673	0.0006369000000000001	3.620363292051479	not_mentioned		not_mentioned	correct	ok	not_mentioned	released	unavailable
Haiku 5.5	imcs21	calibration	10343673	symptom_197	10343673	0.0006369000000000001	3.620363292051479	not_mentioned		not_mentioned	correct	ok	not_mentioned	released	unavailable
Haiku 5.5	imcs21	calibration	10343673	symptom_198	10343673	0.0006369000000000001	3.620363292051479	not_mentioned		not_mentioned	correct	ok	not_mentioned	released	unavailable
Haiku 5.5	imcs21	calibration	10343673	symptom_199	10343673	0.0006369000000000001	3.620363292051479	not_mentioned		not_mentioned	correct	ok	not_mentioned	released	unavailable
Haiku 5.5	imcs21	calibration	10343673	symptom_200	10343673	0.0006369000000000001	3.620363292051479	not_mentioned		not_mentioned	correct	ok	not_mentioned	released	unavailable
Haiku 5.5	imcs21	calibration	10343673	symptom_201	10343673	0.0006369000000000001	3.620363292051479	not_mentioned		not_mentioned	correct	ok	not_mentioned	released	unavailable
Haiku 5.5	imcs21	calibration	10343673	symptom_202	10343673	0.0006369000000000001	3.620363292051479	not_mentioned		not_mentioned	correct	ok	not_mentioned	released	unavailable
Haiku 5.5	imcs21	calibration	10343673	symptom_203	10343673	0.0006369000000000001	3.620363292051479	not_mentioned		not_mentioned	correct	ok	not_mentioned	released	unavailable
Haiku 5.5	imcs21	calibration	10343673	symptom_204	10343673	0.0006369000000000001	3.620363292051479	not_mentioned		not_mentioned	correct	ok	not_mentioned	released	unavailable
Haiku 5.5	imcs21	calibration	10343673	symptom_205	10343673	0.0006369000000000001	3.620363292051479	not_mentioned		not_mentioned	correct	ok	not_mentioned	released	unavailable
Haiku 5.5	imcs21	calibration	10343673	symptom_206	10343673	0.0006369000000000001	3.620363292051479	not_mentioned		not_mentioned	correct	ok	not_mentioned	released	unavailable
Haiku 5.5	imcs21	calibration	10343673	symptom_207	10343673	0.0006369000000000001	3.620363292051479	not_mentioned		not_mentioned	correct	ok	not_mentioned	released	unavailable
Haiku 5.5	imcs21	calibration	10343673	symptom_208	10343673	0.0006369000000000001	3.620363292051479	not_mentioned		not_mentioned	correct	ok	not_mentioned	released	unavailable
Haiku 5.5	imcs21	calibration	10343673	symptom_209	10343673	0.0006369000000000001	3.620363292051479	not_mentioned		not_mentioned	correct	ok	not_mentioned	released	unavailable
Haiku 5.5	imcs21	calibration	10343673	symptom_210	10343673	0.0006369000000000001	3.620363292051479	not_mentioned		not_mentioned	correct	ok	not_mentioned	released	unavailable
Haiku 5.5	imcs21	calibration	10343673	symptom_211	10343673	0.0006369000000000001	3.620363292051479	not_mentioned		not_mentioned	correct	ok	not_mentioned	released	unavailable
Haiku 5.5	imcs21	calibration	10343673	symptom_212	10343673	0.0006369000000000001	3.620363292051479	not_mentioned		not_mentioned	correct	ok	not_mentioned	released	unavailable
Haiku 5.5	imcs21	calibration	10343673	symptom_213	10343673	0.0006369000000000001	3.620363292051479	not_mentioned		not_mentioned	correct	ok	not_mentioned	released	unavailable
Haiku 5.5	imcs21	calibration	10343673	symptom_214	10343673	0.0006369000000000001	3.620363292051479	not_mentioned		not_mentioned	correct	ok	not_mentioned	released	unavailable
Haiku 5.5	imcs21	calibration	10343673	symptom_215	10343673	0.0006369000000000001	3.620363292051479	not_mentioned		not_mentioned	correct	ok	not_mentioned	released	unavailable
Haiku 5.5	imcs21	calibration	10343673	symptom_216	10343673	0.0006369000000000001	3.620363292051479	not_mentioned		not_mentioned	correct	ok	not_mentioned	released	unavailable
Haiku 5.5	imcs21	calibration	10343673	symptom_217	10343673	0.0006369000000000001	3.620363292051479	not_mentioned		not_mentioned	correct	ok	not_mentioned	released	unavailable
Haiku 5.5	imcs21	calibration	10343673	symptom_218	10343673	0.0006369000000000001	3.620363292051479	not_mentioned		not_mentioned	correct	ok	not_mentioned	released	unavailable
Haiku 5.5	imcs21	calibration	10343673	symptom_219	10343673	0.0006369000000000001	3.620363292051479	not_mentioned		not_mentioned	correct	ok	not_mentioned	released	unavailable
Haiku 5.5	imcs21	calibration	10343673	symptom_220	10343673	0.0006369000000000001	3.620363292051479	not_mentioned		not_mentioned	correct	ok	not_mentioned	released	unavailable
Haiku 5.5	imcs21	calibration	10343673	symptom_221	10343673	0.0006369000000000001	3.620363292051479	not_mentioned		not_mentioned	correct	ok	not_mentioned	released	unavailable
Haiku 5.5	imcs21	calibration	10343673	symptom_222	10343673	0.0006369000000000001	3.620363292051479	not_mentioned		not_mentioned	correct	ok	not_mentioned	released	unavailable
Haiku 5.5	imcs21	calibration	10343673	symptom_223	10343673	0.0006369000000000001	3.620363292051479	not_mentioned		not_mentioned	correct	ok	not_mentioned	released	unavailable
Haiku 5.5	imcs21	calibration	10343673	symptom_224	10343673	0.0006369000000000001	3.620363292051479	not_mentioned		not_mentioned	correct	ok	not_mentioned	released	unavailable
Haiku 5.5	imcs21	calibration	10343673	symptom_225	10343673	0.0006369000000000001	3.620363292051479	not_mentioned		not_mentioned	correct	ok	not_mentioned	released	unavailable
Haiku 5.5	imcs21	calibration	10343673	symptom_226	10343673	0.0006369000000000001	3.620363292051479	not_mentioned		not_mentioned	correct	ok	not_mentioned	released	unavailable
Haiku 5.5	imcs21	calibration	10343673	symptom_227	10343673	0.0006369000000000001	3.620363292051479	not_mentioned		not_mentioned	correct	ok	not_mentioned	released	unavailable
Haiku 5.5	imcs21	calibration	10343673	symptom_228	10343673	0.0006369000000000001	3.620363292051479	not_mentioned		not_mentioned	correct	ok	not_mentioned	released	unavailable
Haiku 5.5	imcs21	calibration	10343673	symptom_229	10343673	0.0006369000000000001	3.620363292051479	not_mentioned		not_mentioned	correct	ok	not_mentioned	released	unavailable
Haiku 5.5	imcs21	calibration	10343673	symptom_230	10343673	0.0006369000000000001	3.620363292051479	not_mentioned		not_mentioned	correct	ok	not_mentioned	released	unavailable
Haiku 5.5	imcs21	calibration	10343673	symptom_231	10343673	0.0006369000000000001	3.620363292051479	not_mentioned		not_mentioned	correct	ok	not_mentioned	released	unavailable
Haiku 5.5	imcs21	calibration	10343673	symptom_232	10343673	0.0006369000000000001	3.620363292051479	not_mentioned		not_mentioned	correct	ok	not_mentioned	released	unavailable
Haiku 5.5	imcs21	calibration	10343673	symptom_233	10343673	0.0006369000000000001	3.620363292051479	not_mentioned		not_mentioned	correct	ok	not_mentioned	released	unavailable
Haiku 5.5	imcs21	calibration	10343673	symptom_234	10343673	0.0006369000000000001	3.620363292051479	not_mentioned		not_mentioned	correct	ok	not_mentioned	released	unavailable
Haiku 5.5	imcs21	calibration	10343673	symptom_235	10343673	0.0006369000000000001	3.620363292051479	not_mentioned		not_mentioned	correct	ok	not_mentioned	released	unavailable
Haiku 5.5	imcs21	calibration	10343673	symptom_236	10343673	0.0006369000000000001	3.620363292051479	not_mentioned		not_mentioned	correct	ok	not_mentioned	released	unavailable
Haiku 5.5	imcs21	calibration	10343673	symptom_237	10343673	0.0006369000000000001	3.620363292051479	not_mentioned		not_mentioned	correct	ok	not_mentioned	released	unavailable
Haiku 5.5	imcs21	calibration	10343673	symptom_238	10343673	0.0006369000000000001	3.620363292051479	not_mentioned		not_mentioned	correct	ok	not_mentioned	released	unavailable
Haiku 5.5	imcs21	calibration	10343673	symptom_239	10343673	0.0006369000000000001	3.620363292051479	not_mentioned		not_mentioned	correct	ok	not_mentioned	released	unavailable
Haiku 5.5	imcs21	calibration	10343673	symptom_240	10343673	0.0006369000000000001	3.620363292051479	not_mentioned		not_mentioned	correct	ok	not_mentioned	released	unavailable
Haiku 5.5	imcs21	calibration	10343673	symptom_241	10343673	0.0006369000000000001	3.620363292051479	not_mentioned		not_mentioned	correct	ok	not_mentioned	released	unavailable
Haiku 5.5	imcs21	calibration	10343673	symptom_242	10343673	0.0006369000000000001	3.620363292051479	not_mentioned		not_mentioned	correct	ok	not_mentioned	released	unavailable
Haiku 5.5	imcs21	calibration	10343673	symptom_243	10343673	0.0006369000000000001	3.620363292051479	not_mentioned		not_mentioned	correct	ok	not_mentioned	released	unavailable
Haiku 5.5	imcs21	calibration	10343673	symptom_244	10343673	0.0006369000000000001	3.620363292051479	not_mentioned		not_mentioned	correct	ok	not_mentioned	released	unavailable
Haiku 5.5	imcs21	calibration	10343673	symptom_245	10343673	0.0006369000000000001	3.620363292051479	not_mentioned		not_mentioned	correct	ok	not_mentioned	released	unavailable
Haiku 5.5	imcs21	calibration	10343673	symptom_246	10343673	0.0006369000000000001	3.620363292051479	not_mentioned		not_mentioned	correct	ok	not_mentioned	released	unavailable
Haiku 5.5	imcs21	calibration	10343673	symptom_247	10343673	0.0006369000000000001	3.620363292051479	not_mentioned		not_mentioned	correct	ok	not_mentioned	released	unavailable
Haiku 5.5	imcs21	calibration	10343673	symptom_248	10343673	0.0006369000000000001	3.620363292051479	not_mentioned		not_mentioned	correct	ok	not_mentioned	released	unavailable
Haiku 5.5	imcs21	calibration	10343673	symptom_249	10343673	0.0006369000000000001	3.620363292051479	not_mentioned		not_mentioned	correct	ok	not_mentioned	released	unavailable
Haiku 5.5	imcs21	calibration	10343673	symptom_250	10343673	0.0006369000000000001	3.620363292051479	not_mentioned		not_mentioned	correct	ok	not_mentioned	released	unavailable
Haiku 5.5	imcs21	calibration	10343673	symptom_251	10343673	0.0006369000000000001	3.620363292051479	not_mentioned		not_mentioned	correct	ok	not_mentioned	released	unavailable
Haiku 5.5	imcs21	calibration	10343673	symptom_252	10343673	0.0006369000000000001	3.620363292051479	not_mentioned		not_mentioned	correct	ok	not_mentioned	released	unavailable
Haiku 5.5	imcs21	calibration	10343673	symptom_253	10343673	0.0006369000000000001	3.620363292051479	not_mentioned		not_mentioned	correct	ok	not_mentioned	released	unavailable
Haiku 5.5	imcs21	calibration	10343673	symptom_254	10343673	0.0006369000000000001	3.620363292051479	not_mentioned		not_mentioned	correct	ok	not_mentioned	released	unavailable
Haiku 5.5	imcs21	calibration	10343673	symptom_255	10343673	0.0006369000000000001	3.620363292051479	not_mentioned		not_mentioned	correct	ok	not_mentioned	released	unavailable
Haiku 5.5	imcs21	calibration	10343673	symptom_256	10343673	0.0006369000000000001	3.620363292051479	not_mentioned		not_mentioned	correct	ok	not_mentioned	released	unavailable
Haiku 5.5	imcs21	calibration	10343673	symptom_257	10343673	0.0006369000000000001	3.620363292051479	not_mentioned		not_mentioned	correct	ok	not_mentioned	released	unavailable
Haiku 5.5	imcs21	calibration	10343673	symptom_258	10343673	0.0006369000000000001	3.620363292051479	not_mentioned		not_mentioned	correct	ok	not_mentioned	released	unavailable
Haiku 5.5	imcs21	calibration	10343673	symptom_259	10343673	0.0006369000000000001	3.620363292051479	not_mentioned		not_mentioned	correct	ok	not_mentioned	released	unavailable
Haiku 5.5	imcs21	calibration	10343673	symptom_260	10343673	0.0006369000000000001	3.620363292051479	not_mentioned		not_mentioned	correct	ok	not_mentioned	released	unavailable
Haiku 5.5	imcs21	calibration	10343673	symptom_261	10343673	0.0006369000000000001	3.620363292051479	not_mentioned		not_mentioned	correct	ok	not_mentioned	released	unavailable
Haiku 5.5	imcs21	calibration	10343673	symptom_262	10343673	0.0006369000000000001	3.620363292051479	not_mentioned		not_mentioned	correct	ok	not_mentioned	released	unavailable
Haiku 5.5	imcs21	calibration	10343673	symptom_263	10343673	0.0006369000000000001	3.620363292051479	not_mentioned		not_mentioned	correct	ok	not_mentioned	released	unavailable
Haiku 5.5	imcs21	calibration	10343673	symptom_264	10343673	0.0006369000000000001	3.620363292051479	not_mentioned		not_mentioned	correct	ok	not_mentioned	released	unavailable
Haiku 5.5	imcs21	calibration	10343673	symptom_265	10343673	0.0006369000000000001	3.620363292051479	not_mentioned		not_mentioned	correct	ok	not_mentioned	released	unavailable
Haiku 5.5	imcs21	calibration	10343673	symptom_266	10343673	0.0006369000000000001	3.620363292051479	not_mentioned		not_mentioned	correct	ok	not_mentioned	released	unavailable
Haiku 5.5	imcs21	calibration	10343673	symptom_267	10343673	0.0006369000000000001	3.620363292051479	not_mentioned		not_mentioned	correct	ok	not_mentioned	released	unavailable
Haiku 5.5	imcs21	calibration	10343673	symptom_268	10343673	0.0006369000000000001	3.620363292051479	not_mentioned		not_mentioned	correct	ok	not_mentioned	released	unavailable
Haiku 5.5	imcs21	calibration	10343673	symptom_269	10343673	0.0006369000000000001	3.620363292051479	not_mentioned		not_mentioned	correct	ok	not_mentioned	released	unavailable
Haiku 5.5	imcs21	calibration	10343673	symptom_270	10343673	0.0006369000000000001	3.620363292051479	not_mentioned		not_mentioned	correct	ok	not_mentioned	released	unavailable
Haiku 5.5	imcs21	calibration	10343673	symptom_271	10343673	0.0006369000000000001	3.620363292051479	not_mentioned		not_mentioned	correct	ok	not_mentioned	released	unavailable
Haiku 5.5	imcs21	calibration	10343673	symptom_272	10343673	0.0006369000000000001	3.620363292051479	not_mentioned		not_mentioned	correct	ok	not_mentioned	released	unavailable
Haiku 5.5	imcs21	calibration	10343673	symptom_273	10343673	0.0006369000000000001	3.620363292051479	not_mentioned		not_mentioned	correct	ok	not_mentioned	released	unavailable
Haiku 5.5	imcs21	calibration	10343673	symptom_274	10343673	0.0006369000000000001	3.620363292051479	not_mentioned		not_mentioned	correct	ok	not_mentioned	released	unavailable
Haiku 5.5	imcs21	calibration	10343673	symptom_275	10343673	0.0006369000000000001	3.620363292051479	not_mentioned		not_mentioned	correct	ok	not_mentioned	released	unavailable
Haiku 5.5	imcs21	calibration	10343673	symptom_276	10343673	0.0006369000000000001	3.620363292051479	not_mentioned		not_mentioned	correct	ok	not_mentioned	released	unavailable
Haiku 5.5	imcs21	calibration	10343673	symptom_277	10343673	0.0006369000000000001	3.620363292051479	not_mentioned		not_mentioned	correct	ok	not_mentioned	released	unavailable
Haiku 5.5	imcs21	calibration	10343673	symptom_278	10343673	0.0006369000000000001	3.620363292051479	not_mentioned		not_mentioned	correct	ok	not_mentioned	released	unavailable
Haiku 5.5	imcs21	calibration	10343673	symptom_279	10343673	0.0006369000000000001	3.620363292051479	not_mentioned		not_mentioned	correct	ok	not_mentioned	released	unavailable
Haiku 5.5	imcs21	calibration	10343673	symptom_280	10343673	0.0006369000000000001	3.620363292051479	not_mentioned		not_mentioned	correct	ok	not_mentioned	released	unavailable
Haiku 5.5	imcs21	calibration	10343673	symptom_281	10343673	0.0006369000000000001	3.620363292051479	not_mentioned		not_mentioned	correct	ok	not_mentioned	released	unavailable
Haiku 5.5	imcs21	calibration	10343673	symptom_282	10343673	0.0006369000000000001	3.620363292051479	not_mentioned		not_mentioned	correct	ok	not_mentioned	released	unavailable
Haiku 5.5	imcs21	calibration	10343673	symptom_283	10343673	0.0006369000000000001	3.620363292051479	not_mentioned		not_mentioned	correct	ok	not_mentioned	released	unavailable
Haiku 5.5	imcs21	calibration	10343673	symptom_284	10343673	0.0006369000000000001	3.620363292051479	not_mentioned		not_mentioned	correct	ok	not_mentioned	released	unavailable
Haiku 5.5	imcs21	calibration	10343673	symptom_285	10343673	0.0006369000000000001	3.620363292051479	not_mentioned		not_mentioned	correct	ok	not_mentioned	released	unavailable
Haiku 5.5	imcs21	calibration	10343673	symptom_286	10343673	0.0006369000000000001	3.620363292051479	not_mentioned		not_mentioned	correct	ok	not_mentioned	released	unavailable
Haiku 5.5	imcs21	calibration	10343673	symptom_287	10343673	0.0006369000000000001	3.620363292051479	not_mentioned		not_mentioned	correct	ok	not_mentioned	released	unavailable
Haiku 5.5	imcs21	calibration	10343673	symptom_288	10343673	0.0006369000000000001	3.620363292051479	not_mentioned		not_mentioned	correct	ok	not_mentioned	released	unavailable
Haiku 5.5	imcs21	calibration	10343673	symptom_289	10343673	0.0006369000000000001	3.620363292051479	not_mentioned		not_mentioned	correct	ok	not_mentioned	released	unavailable
Haiku 5.5	imcs21	calibration	10343673	symptom_290	10343673	0.0006369000000000001	3.620363292051479	not_mentioned		not_mentioned	correct	ok	not_mentioned	released	unavailable
Haiku 5.5	imcs21	calibration	10343673	symptom_291	10343673	0.0006369000000000001	3.620363292051479	not_mentioned		not_mentioned	correct	ok	not_mentioned	released	unavailable
Haiku 5.5	imcs21	calibration	10343673	symptom_292	10343673	0.0006369000000000001	3.620363292051479	not_mentioned		not_mentioned	correct	ok	not_mentioned	released	unavailable
Haiku 5.5	imcs21	calibration	10343673	symptom_293	10343673	0.0006369000000000001	3.620363292051479	not_mentioned		not_mentioned	correct	ok	not_mentioned	released	unavailable
Haiku 5.5	imcs21	calibration	10343673	symptom_294	10343673	0.0006369000000000001	3.620363292051479	not_mentioned		not_mentioned	correct	ok	not_mentioned	released	unavailable
Haiku 5.5	imcs21	calibration	10343673	symptom_295	10343673	0.0006369000000000001	3.620363292051479	not_mentioned		not_mentioned	correct	ok	not_mentioned	released	unavailable
Haiku 5.5	imcs21	calibration	10343673	symptom_296	10343673	0.0006369000000000001	3.620363292051479	not_mentioned		not_mentioned	correct	ok	not_mentioned	released	unavailable
Haiku 5.5	imcs21	calibration	10343673	symptom_297	10343673	0.0006369000000000001	3.620363292051479	not_mentioned		not_mentioned	correct	ok	not_mentioned	released	unavailable
Haiku 5.5	imcs21	calibration	10343673	symptom_298	10343673	0.0006369000000000001	3.620363292051479	not_mentioned		not_mentioned	correct	ok	not_mentioned	released	unavailable
Haiku 5.5	imcs21	calibration	10343673	symptom_299	10343673	0.0006369000000000001	3.620363292051479	not_mentioned		not_mentioned	correct	ok	not_mentioned	released	unavailable
Haiku 5.5	imcs21	calibration	10343673	symptom_300	10343673	0.0006369000000000001	3.620363292051479	not_mentioned		not_mentioned	correct	ok	not_mentioned	released	unavailable
Haiku 5.5	imcs21	calibration	10343673	symptom_301	10343673	0.0006369000000000001	3.620363292051479	not_mentioned		not_mentioned	correct	ok	not_mentioned	released	unavailable
Haiku 5.5	imcs21	calibration	10343673	symptom_302	10343673	0.0006369000000000001	3.620363292051479	not_mentioned		not_mentioned	correct	ok	not_mentioned	released	unavailable
Haiku 5.5	imcs21	calibration	10343673	symptom_303	10343673	0.0006369000000000001	3.620363292051479	not_mentioned		not_mentioned	correct	ok	not_mentioned	released	unavailable
Haiku 5.5	imcs21	calibration	10343673	symptom_304	10343673	0.0006369000000000001	3.620363292051479	not_mentioned		not_mentioned	correct	ok	not_mentioned	released	unavailable
Haiku 5.5	imcs21	calibration	10343673	symptom_305	10343673	0.0006369000000000001	3.620363292051479	not_mentioned		not_mentioned	correct	ok	not_mentioned	released	unavailable
Haiku 5.5	imcs21	calibration	10343673	symptom_306	10343673	0.0006369000000000001	3.620363292051479	not_mentioned		not_mentioned	correct	ok	not_mentioned	released	unavailable
Haiku 5.5	imcs21	calibration	10343673	symptom_307	10343673	0.0006369000000000001	3.620363292051479	not_mentioned		not_mentioned	correct	ok	not_mentioned	released	unavailable
Haiku 5.5	imcs21	calibration	10343673	symptom_308	10343673	0.0006369000000000001	3.620363292051479	not_mentioned		not_mentioned	correct	ok	not_mentioned	released	unavailable
Haiku 5.5	imcs21	calibration	10343673	symptom_309	10343673	0.0006369000000000001	3.620363292051479	not_mentioned		not_mentioned	correct	ok	not_mentioned	released	unavailable
Haiku 5.5	imcs21	calibration	10343673	symptom_310	10343673	0.0006369000000000001	3.620363292051479	not_mentioned		not_mentioned	correct	ok	not_mentioned	released	unavailable
Haiku 5.5	imcs21	calibration	10343673	symptom_311	10343673	0.0006369000000000001	3.620363292051479	not_mentioned		not_mentioned	correct	ok	not_mentioned	released	unavailable
Haiku 5.5	imcs21	calibration	10343673	symptom_312	10343673	0.0006369000000000001	3.620363292051479	not_mentioned		not_mentioned	correct	ok	not_mentioned	released	unavailable
Haiku 5.5	imcs21	calibration	10343673	symptom_313	10343673	0.0006369000000000001	3.620363292051479	not_mentioned		not_mentioned	correct	ok	not_mentioned	released	unavailable
Haiku 5.5	imcs21	calibration	10343673	symptom_314	10343673	0.0006369000000000001	3.620363292051479	not_mentioned		not_mentioned	correct	ok	not_mentioned	released	unavailable
Haiku 5.5	imcs21	calibration	10343673	symptom_315	10343673	0.0006369000000000001	3.620363292051479	not_mentioned		not_mentioned	correct	ok	not_mentioned	released	unavailable
Haiku 5.5	imcs21	calibration	10343673	symptom_316	10343673	0.0006369000000000001	3.620363292051479	not_mentioned		not_mentioned	correct	ok	not_mentioned	released	unavailable
Haiku 5.5	imcs21	calibration	10343673	symptom_317	10343673	0.0006369000000000001	3.620363292051479	not_mentioned		not_mentioned	correct	ok	not_mentioned	released	unavailable
Haiku 5.5	imcs21	calibration	10343673	symptom_318	10343673	0.0006369000000000001	3.620363292051479	not_mentioned		not_mentioned	correct	ok	not_mentioned	released	unavailable
Haiku 5.5	imcs21	calibration	10343673	symptom_319	10343673	0.0006369000000000001	3.620363292051479	not_mentioned		not_mentioned	correct	ok	not_mentioned	released	unavailable
Haiku 5.5	imcs21	calibration	10343673	symptom_320	10343673	0.0006369000000000001	3.620363292051479	not_mentioned		not_mentioned	correct	ok	not_mentioned	released	unavailable
Haiku 5.5	imcs21	calibration	10343673	symptom_321	10343673	0.0006369000000000001	3.620363292051479	not_mentioned		not_mentioned	correct	ok	not_mentioned	released	unavailable
Haiku 5.5	imcs21	calibration	10343673	symptom_322	10343673	0.0006369000000000001	3.620363292051479	not_mentioned		not_mentioned	correct	ok	not_mentioned	released	unavailable
Haiku 5.5	imcs21	calibration	10343673	symptom_323	10343673	0.0006369000000000001	3.620363292051479	not_mentioned		not_mentioned	correct	ok	not_mentioned	released	unavailable
Haiku 5.5	imcs21	calibration	10343673	symptom_324	10343673	0.0006369000000000001	3.620363292051479	not_mentioned		not_mentioned	correct	ok	not_mentioned	released	unavailable
Haiku 5.5	imcs21	calibration	10343673	symptom_325	10343673	0.0006369000000000001	3.620363292051479	not_mentioned		not_mentioned	correct	ok	not_mentioned	released	unavailable
Haiku 5.5	imcs21	calibration	10343673	symptom_326	10343673	0.0006369000000000001	3.620363292051479	not_mentioned		not_mentioned	correct	ok	not_mentioned	released	unavailable
Haiku 5.5	imcs21	calibration	10343673	symptom_327	10343673	0.0006369000000000001	3.620363292051479	not_mentioned		not_mentioned	correct	ok	not_mentioned	released	unavailable
Haiku 5.5	imcs21	calibration	10343673	symptom_328	10343673	0.0006369000000000001	3.620363292051479	not_mentioned		not_mentioned	correct	ok	not_mentioned	released	unavailable
Haiku 5.5	imcs21	calibration	10343673	symptom_329	10343673	0.0006369000000000001	3.620363292051479	not_mentioned		not_mentioned	correct	ok	not_mentioned	released	unavailable
Haiku 5.5	imcs21	calibration	10343673	symptom_330	10343673	0.0006369000000000001	3.620363292051479	not_mentioned		not_mentioned	correct	ok	not_mentioned	released	unavailable
Haiku 5.5	imcs21	calibration	10343789	symptom_000	10343789	0.0006145	3.2164563748519868	not_mentioned		not_mentioned	correct	ok	not_mentioned	released	unavailable
Haiku 5.5	imcs21	calibration	10343789	symptom_001	10343789	0.0006145	3.2164563748519868	negative	0.6	positive	incorrect	ok	positive	released	reported_percentage
Haiku 5.5	imcs21	calibration	10343789	symptom_002	10343789	0.0006145	3.2164563748519868	not_mentioned		not_mentioned	correct	ok	not_mentioned	released	unavailable
Haiku 5.5	imcs21	calibration	10343789	symptom_003	10343789	0.0006145	3.2164563748519868	not_mentioned		not_mentioned	correct	ok	not_mentioned	released	unavailable
Haiku 5.5	imcs21	calibration	10343789	symptom_004	10343789	0.0006145	3.2164563748519868	not_mentioned		not_mentioned	correct	ok	not_mentioned	released	unavailable
Haiku 5.5	imcs21	calibration	10343789	symptom_005	10343789	0.0006145	3.2164563748519868	not_mentioned		not_mentioned	correct	ok	not_mentioned	released	unavailable
Haiku 5.5	imcs21	calibration	10343789	symptom_006	10343789	0.0006145	3.2164563748519868	not_mentioned		not_mentioned	correct	ok	not_mentioned	released	unavailable
Haiku 5.5	imcs21	calibration	10343789	symptom_007	10343789	0.0006145	3.2164563748519868	not_mentioned		not_mentioned	correct	ok	not_mentioned	released	unavailable
Haiku 5.5	imcs21	calibration	10343789	symptom_008	10343789	0.0006145	3.2164563748519868	positive	0.75	positive	correct	ok	positive	released	reported_percentage
Haiku 5.5	imcs21	calibration	10343789	symptom_009	10343789	0.0006145	3.2164563748519868	not_mentioned		not_mentioned	correct	ok	not_mentioned	released	unavailable
Haiku 5.5	imcs21	calibration	10343789	symptom_010	10343789	0.0006145	3.2164563748519868	positive	0.85	positive	correct	ok	positive	released	reported_percentage
Haiku 5.5	imcs21	calibration	10343789	symptom_011	10343789	0.0006145	3.2164563748519868	not_mentioned		not_mentioned	correct	ok	not_mentioned	released	unavailable
Haiku 5.5	imcs21	calibration	10343789	symptom_012	10343789	0.0006145	3.2164563748519868	not_mentioned		not_mentioned	correct	ok	not_mentioned	released	unavailable
Haiku 5.5	imcs21	calibration	10343789	symptom_013	10343789	0.0006145	3.2164563748519868	not_mentioned		not_mentioned	correct	ok	not_mentioned	released	unavailable
Haiku 5.5	imcs21	calibration	10343789	symptom_014	10343789	0.0006145	3.2164563748519868	not_mentioned		not_mentioned	correct	ok	not_mentioned	released	unavailable
Haiku 5.5	imcs21	calibration	10343789	symptom_015	10343789	0.0006145	3.2164563748519868	not_mentioned		not_mentioned	correct	ok	not_mentioned	released	unavailable
Haiku 5.5	imcs21	calibration	10343789	symptom_016	10343789	0.0006145	3.2164563748519868	not_mentioned		not_mentioned	correct	ok	not_mentioned	released	unavailable
Haiku 5.5	imcs21	calibration	10343789	symptom_017	10343789	0.0006145	3.2164563748519868	not_mentioned		not_mentioned	correct	ok	not_mentioned	released	unavailable
Haiku 5.5	imcs21	calibration	10343789	symptom_018	10343789	0.0006145	3.2164563748519868	not_mentioned		not_mentioned	correct	ok	not_mentioned	released	unavailable
Haiku 5.5	imcs21	calibration	10343789	symptom_019	10343789	0.0006145	3.2164563748519868	not_mentioned		not_mentioned	correct	ok	not_mentioned	released	unavailable
Haiku 5.5	imcs21	calibration	10343789	symptom_020	10343789	0.0006145	3.2164563748519868	not_mentioned		not_mentioned	correct	ok	not_mentioned	released	unavailable
Haiku 5.5	imcs21	calibration	10343789	symptom_021	10343789	0.0006145	3.2164563748519868	not_mentioned		not_mentioned	correct	ok	not_mentioned	released	unavailable
Haiku 5.5	imcs21	calibration	10343789	symptom_022	10343789	0.0006145	3.2164563748519868	not_mentioned		not_mentioned	correct	ok	not_mentioned	released	unavailable
Haiku 5.5	imcs21	calibration	10343789	symptom_023	10343789	0.0006145	3.2164563748519868	not_mentioned		not_mentioned	correct	ok	not_mentioned	released	unavailable
Haiku 5.5	imcs21	calibration	10343789	symptom_024	10343789	0.0006145	3.2164563748519868	not_mentioned		not_mentioned	correct	ok	not_mentioned	released	unavailable
Haiku 5.5	imcs21	calibration	10343789	symptom_025	10343789	0.0006145	3.2164563748519868	not_mentioned		not_mentioned	correct	ok	not_mentioned	released	unavailable
Haiku 5.5	imcs21	calibration	10343789	symptom_026	10343789	0.0006145	3.2164563748519868	not_mentioned		not_mentioned	correct	ok	not_mentioned	released	unavailable
Haiku 5.5	imcs21	calibration	10343789	symptom_027	10343789	0.0006145	3.2164563748519868	not_mentioned		not_mentioned	correct	ok	not_mentioned	released	unavailable
Haiku 5.5	imcs21	calibration	10343789	symptom_028	10343789	0.0006145	3.2164563748519868	not_mentioned		not_mentioned	correct	ok	not_mentioned	released	unavailable
Haiku 5.5	imcs21	calibration	10343789	symptom_029	10343789	0.0006145	3.2164563748519868	not_mentioned		not_mentioned	correct	ok	not_mentioned	released	unavailable
Haiku 5.5	imcs21	calibration	10343789	symptom_030	10343789	0.0006145	3.2164563748519868	not_mentioned		not_mentioned	correct	ok	not_mentioned	released	unavailable
Haiku 5.5	imcs21	calibration	10343789	symptom_031	10343789	0.0006145	3.2164563748519868	not_mentioned		not_mentioned	correct	ok	not_mentioned	released	unavailable
Haiku 5.5	imcs21	calibration	10343789	symptom_032	10343789	0.0006145	3.2164563748519868	not_mentioned		uncertain	incorrect	ok	uncertain	released	unavailable
Haiku 5.5	imcs21	calibration	10343789	symptom_033	10343789	0.0006145	3.2164563748519868	not_mentioned		not_mentioned	correct	ok	not_mentioned	released	unavailable
Haiku 5.5	imcs21	calibration	10343789	symptom_034	10343789	0.0006145	3.2164563748519868	not_mentioned		not_mentioned	correct	ok	not_mentioned	released	unavailable
Haiku 5.5	imcs21	calibration	10343789	symptom_035	10343789	0.0006145	3.2164563748519868	not_mentioned		not_mentioned	correct	ok	not_mentioned	released	unavailable
Haiku 5.5	imcs21	calibration	10343789	symptom_036	10343789	0.0006145	3.2164563748519868	not_mentioned		not_mentioned	correct	ok	not_mentioned	released	unavailable
Haiku 5.5	imcs21	calibration	10343789	symptom_037	10343789	0.0006145	3.2164563748519868	not_mentioned		not_mentioned	correct	ok	not_mentioned	released	unavailable
Haiku 5.5	imcs21	calibration	10343789	symptom_038	10343789	0.0006145	3.2164563748519868	not_mentioned		not_mentioned	correct	ok	not_mentioned	released	unavailable
Haiku 5.5	imcs21	calibration	10343789	symptom_039	10343789	0.0006145	3.2164563748519868	not_mentioned		not_mentioned	correct	ok	not_mentioned	released	unavailable
Haiku 5.5	imcs21	calibration	10343789	symptom_040	10343789	0.0006145	3.2164563748519868	not_mentioned		not_mentioned	correct	ok	not_mentioned	released	unavailable
Haiku 5.5	imcs21	calibration	10343789	symptom_041	10343789	0.0006145	3.2164563748519868	not_mentioned		not_mentioned	correct	ok	not_mentioned	released	unavailable
Haiku 5.5	imcs21	calibration	10343789	symptom_042	10343789	0.0006145	3.2164563748519868	not_mentioned		not_mentioned	correct	ok	not_mentioned	released	unavailable
Haiku 5.5	imcs21	calibration	10343789	symptom_043	10343789	0.0006145	3.2164563748519868	negative	0.9	not_mentioned	incorrect	ok	not_mentioned	released	reported_percentage
Haiku 5.5	imcs21	calibration	10343789	symptom_044	10343789	0.0006145	3.2164563748519868	not_mentioned		not_mentioned	correct	ok	not_mentioned	released	unavailable
Haiku 5.5	imcs21	calibration	10343789	symptom_045	10343789	0.0006145	3.2164563748519868	not_mentioned		not_mentioned	correct	ok	not_mentioned	released	unavailable
Haiku 5.5	imcs21	calibration	10343789	symptom_046	10343789	0.0006145	3.2164563748519868	not_mentioned		not_mentioned	correct	ok	not_mentioned	released	unavailable
Haiku 5.5	imcs21	calibration	10343789	symptom_047	10343789	0.0006145	3.2164563748519868	not_mentioned		not_mentioned	correct	ok	not_mentioned	released	unavailable
Haiku 5.5	imcs21	calibration	10343789	symptom_048	10343789	0.0006145	3.2164563748519868	not_mentioned		not_mentioned	correct	ok	not_mentioned	released	unavailable
Haiku 5.5	imcs21	calibration	10343789	symptom_049	10343789	0.0006145	3.2164563748519868	not_mentioned		not_mentioned	correct	ok	not_mentioned	released	unavailable
Haiku 5.5	imcs21	calibration	10343789	symptom_050	10343789	0.0006145	3.2164563748519868	not_mentioned		not_mentioned	correct	ok	not_mentioned	released	unavailable
Haiku 5.5	imcs21	calibration	10343789	symptom_051	10343789	0.0006145	3.2164563748519868	not_mentioned		not_mentioned	correct	ok	not_mentioned	released	unavailable
Haiku 5.5	imcs21	calibration	10343789	symptom_052	10343789	0.0006145	3.2164563748519868	not_mentioned		not_mentioned	correct	ok	not_mentioned	released	unavailable
Haiku 5.5	imcs21	calibration	10343789	symptom_053	10343789	0.0006145	3.2164563748519868	not_mentioned		not_mentioned	correct	ok	not_mentioned	released	unavailable
Haiku 5.5	imcs21	calibration	10343789	symptom_054	10343789	0.0006145	3.2164563748519868	not_mentioned		not_mentioned	correct	ok	not_mentioned	released	unavailable
Haiku 5.5	imcs21	calibration	10343789	symptom_055	10343789	0.0006145	3.2164563748519868	not_mentioned		not_mentioned	correct	ok	not_mentioned	released	unavailable
Haiku 5.5	imcs21	calibration	10343789	symptom_056	10343789	0.0006145	3.2164563748519868	not_mentioned		not_mentioned	correct	ok	not_mentioned	released	unavailable
Haiku 5.5	imcs21	calibration	10343789	symptom_057	10343789	0.0006145	3.2164563748519868	not_mentioned		not_mentioned	correct	ok	not_mentioned	released	unavailable
Haiku 5.5	imcs21	calibration	10343789	symptom_058	10343789	0.0006145	3.2164563748519868	not_mentioned		not_mentioned	correct	ok	not_mentioned	released	unavailable
Haiku 5.5	imcs21	calibration	10343789	symptom_059	10343789	0.0006145	3.2164563748519868	not_mentioned		not_mentioned	correct	ok	not_mentioned	released	unavailable
Haiku 5.5	imcs21	calibration	10343789	symptom_060	10343789	0.0006145	3.2164563748519868	not_mentioned		not_mentioned	correct	ok	not_mentioned	released	unavailable
Haiku 5.5	imcs21	calibration	10343789	symptom_061	10343789	0.0006145	3.2164563748519868	not_mentioned		not_mentioned	correct	ok	not_mentioned	released	unavailable
Haiku 5.5	imcs21	calibration	10343789	symptom_062	10343789	0.0006145	3.2164563748519868	not_mentioned		not_mentioned	correct	ok	not_mentioned	released	unavailable
Haiku 5.5	imcs21	calibration	10343789	symptom_063	10343789	0.0006145	3.2164563748519868	not_mentioned		not_mentioned	correct	ok	not_mentioned	released	unavailable
Haiku 5.5	imcs21	calibration	10343789	symptom_064	10343789	0.0006145	3.2164563748519868	not_mentioned		not_mentioned	correct	ok	not_mentioned	released	unavailable
Haiku 5.5	imcs21	calibration	10343789	symptom_065	10343789	0.0006145	3.2164563748519868	not_mentioned		not_mentioned	correct	ok	not_mentioned	released	unavailable
Haiku 5.5	imcs21	calibration	10343789	symptom_066	10343789	0.0006145	3.2164563748519868	not_mentioned		not_mentioned	correct	ok	not_mentioned	released	unavailable
Haiku 5.5	imcs21	calibration	10343789	symptom_067	10343789	0.0006145	3.2164563748519868	not_mentioned		not_mentioned	correct	ok	not_mentioned	released	unavailable
Haiku 5.5	imcs21	calibration	10343789	symptom_068	10343789	0.0006145	3.2164563748519868	not_mentioned		not_mentioned	correct	ok	not_mentioned	released	unavailable
Haiku 5.5	imcs21	calibration	10343789	symptom_069	10343789	0.0006145	3.2164563748519868	not_mentioned		not_mentioned	correct	ok	not_mentioned	released	unavailable
Haiku 5.5	imcs21	calibration	10343789	symptom_070	10343789	0.0006145	3.2164563748519868	not_mentioned		not_mentioned	correct	ok	not_mentioned	released	unavailable
Haiku 5.5	imcs21	calibration	10343789	symptom_071	10343789	0.0006145	3.2164563748519868	not_mentioned		not_mentioned	correct	ok	not_mentioned	released	unavailable
Haiku 5.5	imcs21	calibration	10343789	symptom_072	10343789	0.0006145	3.2164563748519868	not_mentioned		not_mentioned	correct	ok	not_mentioned	released	unavailable
Haiku 5.5	imcs21	calibration	10343789	symptom_073	10343789	0.0006145	3.2164563748519868	not_mentioned		not_mentioned	correct	ok	not_mentioned	released	unavailable
Haiku 5.5	imcs21	calibration	10343789	symptom_074	10343789	0.0006145	3.2164563748519868	not_mentioned		not_mentioned	correct	ok	not_mentioned	released	unavailable
Haiku 5.5	imcs21	calibration	10343789	symptom_075	10343789	0.0006145	3.2164563748519868	not_mentioned		not_mentioned	correct	ok	not_mentioned	released	unavailable
Haiku 5.5	imcs21	calibration	10343789	symptom_076	10343789	0.0006145	3.2164563748519868	not_mentioned		not_mentioned	correct	ok	not_mentioned	released	unavailable
Haiku 5.5	imcs21	calibration	10343789	symptom_077	10343789	0.0006145	3.2164563748519868	not_mentioned		not_mentioned	correct	ok	not_mentioned	released	unavailable
Haiku 5.5	imcs21	calibration	10343789	symptom_078	10343789	0.0006145	3.2164563748519868	not_mentioned		not_mentioned	correct	ok	not_mentioned	released	unavailable
Haiku 5.5	imcs21	calibration	10343789	symptom_079	10343789	0.0006145	3.2164563748519868	not_mentioned		not_mentioned	correct	ok	not_mentioned	released	unavailable
Haiku 5.5	imcs21	calibration	10343789	symptom_080	10343789	0.0006145	3.2164563748519868	not_mentioned		not_mentioned	correct	ok	not_mentioned	released	unavailable
Haiku 5.5	imcs21	calibration	10343789	symptom_081	10343789	0.0006145	3.2164563748519868	not_mentioned		not_mentioned	correct	ok	not_mentioned	released	unavailable
Haiku 5.5	imcs21	calibration	10343789	symptom_082	10343789	0.0006145	3.2164563748519868	not_mentioned		not_mentioned	correct	ok	not_mentioned	released	unavailable
Haiku 5.5	imcs21	calibration	10343789	symptom_083	10343789	0.0006145	3.2164563748519868	not_mentioned		not_mentioned	correct	ok	not_mentioned	released	unavailable
Haiku 5.5	imcs21	calibration	10343789	symptom_084	10343789	0.0006145	3.2164563748519868	not_mentioned		not_mentioned	correct	ok	not_mentioned	released	unavailable
Haiku 5.5	imcs21	calibration	10343789	symptom_085	10343789	0.0006145	3.2164563748519868	not_mentioned		not_mentioned	correct	ok	not_mentioned	released	unavailable
Haiku 5.5	imcs21	calibration	10343789	symptom_086	10343789	0.0006145	3.2164563748519868	not_mentioned		not_mentioned	correct	ok	not_mentioned	released	unavailable
Haiku 5.5	imcs21	calibration	10343789	symptom_087	10343789	0.0006145	3.2164563748519868	not_mentioned		not_mentioned	correct	ok	not_mentioned	released	unavailable
Haiku 5.5	imcs21	calibration	10343789	symptom_088	10343789	0.0006145	3.2164563748519868	not_mentioned		not_mentioned	correct	ok	not_mentioned	released	unavailable
Haiku 5.5	imcs21	calibration	10343789	symptom_089	10343789	0.0006145	3.2164563748519868	not_mentioned		not_mentioned	correct	ok	not_mentioned	released	unavailable
Haiku 5.5	imcs21	calibration	10343789	symptom_090	10343789	0.0006145	3.2164563748519868	not_mentioned		not_mentioned	correct	ok	not_mentioned	released	unavailable
Haiku 5.5	imcs21	calibration	10343789	symptom_091	10343789	0.0006145	3.2164563748519868	not_mentioned		not_mentioned	correct	ok	not_mentioned	released	unavailable
Haiku 5.5	imcs21	calibration	10343789	symptom_092	10343789	0.0006145	3.2164563748519868	not_mentioned		not_mentioned	correct	ok	not_mentioned	released	unavailable
Haiku 5.5	imcs21	calibration	10343789	symptom_093	10343789	0.0006145	3.2164563748519868	not_mentioned		not_mentioned	correct	ok	not_mentioned	released	unavailable
Haiku 5.5	imcs21	calibration	10343789	symptom_094	10343789	0.0006145	3.2164563748519868	not_mentioned		not_mentioned	correct	ok	not_mentioned	released	unavailable
Haiku 5.5	imcs21	calibration	10343789	symptom_095	10343789	0.0006145	3.2164563748519868	not_mentioned		not_mentioned	correct	ok	not_mentioned	released	unavailable
Haiku 5.5	imcs21	calibration	10343789	symptom_096	10343789	0.0006145	3.2164563748519868	not_mentioned		not_mentioned	correct	ok	not_mentioned	released	unavailable
Haiku 5.5	imcs21	calibration	10343789	symptom_097	10343789	0.0006145	3.2164563748519868	not_mentioned		not_mentioned	correct	ok	not_mentioned	released	unavailable
Haiku 5.5	imcs21	calibration	10343789	symptom_098	10343789	0.0006145	3.2164563748519868	not_mentioned		not_mentioned	correct	ok	not_mentioned	released	unavailable
Haiku 5.5	imcs21	calibration	10343789	symptom_099	10343789	0.0006145	3.2164563748519868	not_mentioned		not_mentioned	correct	ok	not_mentioned	released	unavailable
Haiku 5.5	imcs21	calibration	10343789	symptom_100	10343789	0.0006145	3.2164563748519868	not_mentioned		not_mentioned	correct	ok	not_mentioned	released	unavailable
Haiku 5.5	imcs21	calibration	10343789	symptom_101	10343789	0.0006145	3.2164563748519868	not_mentioned		not_mentioned	correct	ok	not_mentioned	released	unavailable
Haiku 5.5	imcs21	calibration	10343789	symptom_102	10343789	0.0006145	3.2164563748519868	not_mentioned		not_mentioned	correct	ok	not_mentioned	released	unavailable
Haiku 5.5	imcs21	calibration	10343789	symptom_103	10343789	0.0006145	3.2164563748519868	not_mentioned		not_mentioned	correct	ok	not_mentioned	released	unavailable
Haiku 5.5	imcs21	calibration	10343789	symptom_104	10343789	0.0006145	3.2164563748519868	not_mentioned		not_mentioned	correct	ok	not_mentioned	released	unavailable
Haiku 5.5	imcs21	calibration	10343789	symptom_105	10343789	0.0006145	3.2164563748519868	not_mentioned		not_mentioned	correct	ok	not_mentioned	released	unavailable
Haiku 5.5	imcs21	calibration	10343789	symptom_106	10343789	0.0006145	3.2164563748519868	not_mentioned		not_mentioned	correct	ok	not_mentioned	released	unavailable
Haiku 5.5	imcs21	calibration	10343789	symptom_107	10343789	0.0006145	3.2164563748519868	not_mentioned		not_mentioned	correct	ok	not_mentioned	released	unavailable
Haiku 5.5	imcs21	calibration	10343789	symptom_108	10343789	0.0006145	3.2164563748519868	not_mentioned		not_mentioned	correct	ok	not_mentioned	released	unavailable
Haiku 5.5	imcs21	calibration	10343789	symptom_109	10343789	0.0006145	3.2164563748519868	not_mentioned		not_mentioned	correct	ok	not_mentioned	released	unavailable
Haiku 5.5	imcs21	calibration	10343789	symptom_110	10343789	0.0006145	3.2164563748519868	not_mentioned		not_mentioned	correct	ok	not_mentioned	released	unavailable
Haiku 5.5	imcs21	calibration	10343789	symptom_111	10343789	0.0006145	3.2164563748519868	not_mentioned		not_mentioned	correct	ok	not_mentioned	released	unavailable
Haiku 5.5	imcs21	calibration	10343789	symptom_112	10343789	0.0006145	3.2164563748519868	not_mentioned		not_mentioned	correct	ok	not_mentioned	released	unavailable
Haiku 5.5	imcs21	calibration	10343789	symptom_113	10343789	0.0006145	3.2164563748519868	not_mentioned		not_mentioned	correct	ok	not_mentioned	released	unavailable
Haiku 5.5	imcs21	calibration	10343789	symptom_114	10343789	0.0006145	3.2164563748519868	not_mentioned		not_mentioned	correct	ok	not_mentioned	released	unavailable
Haiku 5.5	imcs21	calibration	10343789	symptom_115	10343789	0.0006145	3.2164563748519868	not_mentioned		not_mentioned	correct	ok	not_mentioned	released	unavailable
Haiku 5.5	imcs21	calibration	10343789	symptom_116	10343789	0.0006145	3.2164563748519868	not_mentioned		not_mentioned	correct	ok	not_mentioned	released	unavailable
Haiku 5.5	imcs21	calibration	10343789	symptom_117	10343789	0.0006145	3.2164563748519868	not_mentioned		not_mentioned	correct	ok	not_mentioned	released	unavailable
Haiku 5.5	imcs21	calibration	10343789	symptom_118	10343789	0.0006145	3.2164563748519868	not_mentioned		not_mentioned	correct	ok	not_mentioned	released	unavailable
Haiku 5.5	imcs21	calibration	10343789	symptom_119	10343789	0.0006145	3.2164563748519868	not_mentioned		not_mentioned	correct	ok	not_mentioned	released	unavailable
Haiku 5.5	imcs21	calibration	10343789	symptom_120	10343789	0.0006145	3.2164563748519868	not_mentioned		not_mentioned	correct	ok	not_mentioned	released	unavailable
Haiku 5.5	imcs21	calibration	10343789	symptom_121	10343789	0.0006145	3.2164563748519868	not_mentioned		not_mentioned	correct	ok	not_mentioned	released	unavailable
Haiku 5.5	imcs21	calibration	10343789	symptom_122	10343789	0.0006145	3.2164563748519868	not_mentioned		not_mentioned	correct	ok	not_mentioned	released	unavailable
Haiku 5.5	imcs21	calibration	10343789	symptom_123	10343789	0.0006145	3.2164563748519868	not_mentioned		not_mentioned	correct	ok	not_mentioned	released	unavailable
Haiku 5.5	imcs21	calibration	10343789	symptom_124	10343789	0.0006145	3.2164563748519868	not_mentioned		not_mentioned	correct	ok	not_mentioned	released	unavailable
Haiku 5.5	imcs21	calibration	10343789	symptom_125	10343789	0.0006145	3.2164563748519868	not_mentioned		not_mentioned	correct	ok	not_mentioned	released	unavailable
Haiku 5.5	imcs21	calibration	10343789	symptom_126	10343789	0.0006145	3.2164563748519868	not_mentioned		not_mentioned	correct	ok	not_mentioned	released	unavailable
Haiku 5.5	imcs21	calibration	10343789	symptom_127	10343789	0.0006145	3.2164563748519868	not_mentioned		not_mentioned	correct	ok	not_mentioned	released	unavailable
Haiku 5.5	imcs21	calibration	10343789	symptom_128	10343789	0.0006145	3.2164563748519868	not_mentioned		not_mentioned	correct	ok	not_mentioned	released	unavailable
Haiku 5.5	imcs21	calibration	10343789	symptom_129	10343789	0.0006145	3.2164563748519868	not_mentioned		not_mentioned	correct	ok	not_mentioned	released	unavailable
Haiku 5.5	imcs21	calibration	10343789	symptom_130	10343789	0.0006145	3.2164563748519868	not_mentioned		not_mentioned	correct	ok	not_mentioned	released	unavailable
Haiku 5.5	imcs21	calibration	10343789	symptom_131	10343789	0.0006145	3.2164563748519868	not_mentioned		not_mentioned	correct	ok	not_mentioned	released	unavailable
Haiku 5.5	imcs21	calibration	10343789	symptom_132	10343789	0.0006145	3.2164563748519868	not_mentioned		not_mentioned	correct	ok	not_mentioned	released	unavailable
Haiku 5.5	imcs21	calibration	10343789	symptom_133	10343789	0.0006145	3.2164563748519868	not_mentioned		not_mentioned	correct	ok	not_mentioned	released	unavailable
Haiku 5.5	imcs21	calibration	10343789	symptom_134	10343789	0.0006145	3.2164563748519868	not_mentioned		not_mentioned	correct	ok	not_mentioned	released	unavailable
Haiku 5.5	imcs21	calibration	10343789	symptom_135	10343789	0.0006145	3.2164563748519868	not_mentioned		not_mentioned	correct	ok	not_mentioned	released	unavailable
Haiku 5.5	imcs21	calibration	10343789	symptom_136	10343789	0.0006145	3.2164563748519868	not_mentioned		not_mentioned	correct	ok	not_mentioned	released	unavailable
Haiku 5.5	imcs21	calibration	10343789	symptom_137	10343789	0.0006145	3.2164563748519868	not_mentioned		not_mentioned	correct	ok	not_mentioned	released	unavailable
Haiku 5.5	imcs21	calibration	10343789	symptom_138	10343789	0.0006145	3.2164563748519868	not_mentioned		not_mentioned	correct	ok	not_mentioned	released	unavailable
Haiku 5.5	imcs21	calibration	10343789	symptom_139	10343789	0.0006145	3.2164563748519868	not_mentioned		not_mentioned	correct	ok	not_mentioned	released	unavailable
Haiku 5.5	imcs21	calibration	10343789	symptom_140	10343789	0.0006145	3.2164563748519868	not_mentioned		not_mentioned	correct	ok	not_mentioned	released	unavailable
Haiku 5.5	imcs21	calibration	10343789	symptom_141	10343789	0.0006145	3.2164563748519868	not_mentioned		not_mentioned	correct	ok	not_mentioned	released	unavailable
Haiku 5.5	imcs21	calibration	10343789	symptom_142	10343789	0.0006145	3.2164563748519868	not_mentioned		not_mentioned	correct	ok	not_mentioned	released	unavailable
Haiku 5.5	imcs21	calibration	10343789	symptom_143	10343789	0.0006145	3.2164563748519868	not_mentioned		not_mentioned	correct	ok	not_mentioned	released	unavailable
Haiku 5.5	imcs21	calibration	10343789	symptom_144	10343789	0.0006145	3.2164563748519868	not_mentioned		not_mentioned	correct	ok	not_mentioned	released	unavailable
Haiku 5.5	imcs21	calibration	10343789	symptom_145	10343789	0.0006145	3.2164563748519868	not_mentioned		not_mentioned	correct	ok	not_mentioned	released	unavailable
Haiku 5.5	imcs21	calibration	10343789	symptom_146	10343789	0.0006145	3.2164563748519868	not_mentioned		not_mentioned	correct	ok	not_mentioned	released	unavailable
Haiku 5.5	imcs21	calibration	10343789	symptom_147	10343789	0.0006145	3.2164563748519868	not_mentioned		not_mentioned	correct	ok	not_mentioned	released	unavailable
Haiku 5.5	imcs21	calibration	10343789	symptom_148	10343789	0.0006145	3.2164563748519868	not_mentioned		not_mentioned	correct	ok	not_mentioned	released	unavailable
Haiku 5.5	imcs21	calibration	10343789	symptom_149	10343789	0.0006145	3.2164563748519868	not_mentioned		not_mentioned	correct	ok	not_mentioned	released	unavailable
Haiku 5.5	imcs21	calibration	10343789	symptom_150	10343789	0.0006145	3.2164563748519868	not_mentioned		not_mentioned	correct	ok	not_mentioned	released	unavailable
Haiku 5.5	imcs21	calibration	10343789	symptom_151	10343789	0.0006145	3.2164563748519868	not_mentioned		not_mentioned	correct	ok	not_mentioned	released	unavailable
Haiku 5.5	imcs21	calibration	10343789	symptom_152	10343789	0.0006145	3.2164563748519868	not_mentioned		not_mentioned	correct	ok	not_mentioned	released	unavailable
Haiku 5.5	imcs21	calibration	10343789	symptom_153	10343789	0.0006145	3.2164563748519868	not_mentioned		not_mentioned	correct	ok	not_mentioned	released	unavailable
Haiku 5.5	imcs21	calibration	10343789	symptom_154	10343789	0.0006145	3.2164563748519868	not_mentioned		not_mentioned	correct	ok	not_mentioned	released	unavailable
Haiku 5.5	imcs21	calibration	10343789	symptom_155	10343789	0.0006145	3.2164563748519868	not_mentioned		not_mentioned	correct	ok	not_mentioned	released	unavailable
Haiku 5.5	imcs21	calibration	10343789	symptom_156	10343789	0.0006145	3.2164563748519868	not_mentioned		not_mentioned	correct	ok	not_mentioned	released	unavailable
Haiku 5.5	imcs21	calibration	10343789	symptom_157	10343789	0.0006145	3.2164563748519868	not_mentioned		not_mentioned	correct	ok	not_mentioned	released	unavailable
Haiku 5.5	imcs21	calibration	10343789	symptom_158	10343789	0.0006145	3.2164563748519868	not_mentioned		not_mentioned	correct	ok	not_mentioned	released	unavailable
Haiku 5.5	imcs21	calibration	10343789	symptom_159	10343789	0.0006145	3.2164563748519868	not_mentioned		not_mentioned	correct	ok	not_mentioned	released	unavailable
Haiku 5.5	imcs21	calibration	10343789	symptom_160	10343789	0.0006145	3.2164563748519868	not_mentioned		not_mentioned	correct	ok	not_mentioned	released	unavailable
Haiku 5.5	imcs21	calibration	10343789	symptom_161	10343789	0.0006145	3.2164563748519868	not_mentioned		not_mentioned	correct	ok	not_mentioned	released	unavailable
Haiku 5.5	imcs21	calibration	10343789	symptom_162	10343789	0.0006145	3.2164563748519868	not_mentioned		not_mentioned	correct	ok	not_mentioned	released	unavailable
Haiku 5.5	imcs21	calibration	10343789	symptom_163	10343789	0.0006145	3.2164563748519868	not_mentioned		not_mentioned	correct	ok	not_mentioned	released	unavailable
Haiku 5.5	imcs21	calibration	10343789	symptom_164	10343789	0.0006145	3.2164563748519868	not_mentioned		not_mentioned	correct	ok	not_mentioned	released	unavailable
Haiku 5.5	imcs21	calibration	10343789	symptom_165	10343789	0.0006145	3.2164563748519868	not_mentioned		not_mentioned	correct	ok	not_mentioned	released	unavailable
Haiku 5.5	imcs21	calibration	10343789	symptom_166	10343789	0.0006145	3.2164563748519868	not_mentioned		not_mentioned	correct	ok	not_mentioned	released	unavailable
Haiku 5.5	imcs21	calibration	10343789	symptom_167	10343789	0.0006145	3.2164563748519868	not_mentioned		not_mentioned	correct	ok	not_mentioned	released	unavailable
Haiku 5.5	imcs21	calibration	10343789	symptom_168	10343789	0.0006145	3.2164563748519868	not_mentioned		not_mentioned	correct	ok	not_mentioned	released	unavailable
Haiku 5.5	imcs21	calibration	10343789	symptom_169	10343789	0.0006145	3.2164563748519868	not_mentioned		not_mentioned	correct	ok	not_mentioned	released	unavailable
Haiku 5.5	imcs21	calibration	10343789	symptom_170	10343789	0.0006145	3.2164563748519868	not_mentioned		not_mentioned	correct	ok	not_mentioned	released	unavailable
Haiku 5.5	imcs21	calibration	10343789	symptom_171	10343789	0.0006145	3.2164563748519868	not_mentioned		not_mentioned	correct	ok	not_mentioned	released	unavailable
Haiku 5.5	imcs21	calibration	10343789	symptom_172	10343789	0.0006145	3.2164563748519868	not_mentioned		not_mentioned	correct	ok	not_mentioned	released	unavailable
Haiku 5.5	imcs21	calibration	10343789	symptom_173	10343789	0.0006145	3.2164563748519868	not_mentioned		not_mentioned	correct	ok	not_mentioned	released	unavailable
Haiku 5.5	imcs21	calibration	10343789	symptom_174	10343789	0.0006145	3.2164563748519868	not_mentioned		not_mentioned	correct	ok	not_mentioned	released	unavailable
Haiku 5.5	imcs21	calibration	10343789	symptom_175	10343789	0.0006145	3.2164563748519868	not_mentioned		not_mentioned	correct	ok	not_mentioned	released	unavailable
Haiku 5.5	imcs21	calibration	10343789	symptom_176	10343789	0.0006145	3.2164563748519868	not_mentioned		not_mentioned	correct	ok	not_mentioned	released	unavailable
Haiku 5.5	imcs21	calibration	10343789	symptom_177	10343789	0.0006145	3.2164563748519868	not_mentioned		not_mentioned	correct	ok	not_mentioned	released	unavailable
Haiku 5.5	imcs21	calibration	10343789	symptom_178	10343789	0.0006145	3.2164563748519868	not_mentioned		not_mentioned	correct	ok	not_mentioned	released	unavailable
Haiku 5.5	imcs21	calibration	10343789	symptom_179	10343789	0.0006145	3.2164563748519868	not_mentioned		not_mentioned	correct	ok	not_mentioned	released	unavailable
Haiku 5.5	imcs21	calibration	10343789	symptom_180	10343789	0.0006145	3.2164563748519868	not_mentioned		not_mentioned	correct	ok	not_mentioned	released	unavailable
Haiku 5.5	imcs21	calibration	10343789	symptom_181	10343789	0.0006145	3.2164563748519868	not_mentioned		not_mentioned	correct	ok	not_mentioned	released	unavailable
Haiku 5.5	imcs21	calibration	10343789	symptom_182	10343789	0.0006145	3.2164563748519868	not_mentioned		not_mentioned	correct	ok	not_mentioned	released	unavailable
Haiku 5.5	imcs21	calibration	10343789	symptom_183	10343789	0.0006145	3.2164563748519868	not_mentioned		not_mentioned	correct	ok	not_mentioned	released	unavailable
Haiku 5.5	imcs21	calibration	10343789	symptom_184	10343789	0.0006145	3.2164563748519868	not_mentioned		not_mentioned	correct	ok	not_mentioned	released	unavailable
Haiku 5.5	imcs21	calibration	10343789	symptom_185	10343789	0.0006145	3.2164563748519868	not_mentioned		not_mentioned	correct	ok	not_mentioned	released	unavailable
Haiku 5.5	imcs21	calibration	10343789	symptom_186	10343789	0.0006145	3.2164563748519868	not_mentioned		not_mentioned	correct	ok	not_mentioned	released	unavailable
Haiku 5.5	imcs21	calibration	10343789	symptom_187	10343789	0.0006145	3.2164563748519868	not_mentioned		not_mentioned	correct	ok	not_mentioned	released	unavailable
Haiku 5.5	imcs21	calibration	10343789	symptom_188	10343789	0.0006145	3.2164563748519868	not_mentioned		not_mentioned	correct	ok	not_mentioned	released	unavailable
Haiku 5.5	imcs21	calibration	10343789	symptom_189	10343789	0.0006145	3.2164563748519868	not_mentioned		not_mentioned	correct	ok	not_mentioned	released	unavailable
Haiku 5.5	imcs21	calibration	10343789	symptom_190	10343789	0.0006145	3.2164563748519868	not_mentioned		not_mentioned	correct	ok	not_mentioned	released	unavailable
Haiku 5.5	imcs21	calibration	10343789	symptom_191	10343789	0.0006145	3.2164563748519868	not_mentioned		not_mentioned	correct	ok	not_mentioned	released	unavailable
Haiku 5.5	imcs21	calibration	10343789	symptom_192	10343789	0.0006145	3.2164563748519868	not_mentioned		not_mentioned	correct	ok	not_mentioned	released	unavailable
Haiku 5.5	imcs21	calibration	10343789	symptom_193	10343789	0.0006145	3.2164563748519868	not_mentioned		not_mentioned	correct	ok	not_mentioned	released	unavailable
Haiku 5.5	imcs21	calibration	10343789	symptom_194	10343789	0.0006145	3.2164563748519868	not_mentioned		not_mentioned	correct	ok	not_mentioned	released	unavailable
Haiku 5.5	imcs21	calibration	10343789	symptom_195	10343789	0.0006145	3.2164563748519868	not_mentioned		not_mentioned	correct	ok	not_mentioned	released	unavailable
Haiku 5.5	imcs21	calibration	10343789	symptom_196	10343789	0.0006145	3.2164563748519868	not_mentioned		not_mentioned	correct	ok	not_mentioned	released	unavailable
Haiku 5.5	imcs21	calibration	10343789	symptom_197	10343789	0.0006145	3.2164563748519868	not_mentioned		not_mentioned	correct	ok	not_mentioned	released	unavailable
Haiku 5.5	imcs21	calibration	10343789	symptom_198	10343789	0.0006145	3.2164563748519868	not_mentioned		not_mentioned	correct	ok	not_mentioned	released	unavailable
Haiku 5.5	imcs21	calibration	10343789	symptom_199	10343789	0.0006145	3.2164563748519868	not_mentioned		not_mentioned	correct	ok	not_mentioned	released	unavailable
Haiku 5.5	imcs21	calibration	10343789	symptom_200	10343789	0.0006145	3.2164563748519868	not_mentioned		not_mentioned	correct	ok	not_mentioned	released	unavailable
Haiku 5.5	imcs21	calibration	10343789	symptom_201	10343789	0.0006145	3.2164563748519868	not_mentioned		not_mentioned	correct	ok	not_mentioned	released	unavailable
Haiku 5.5	imcs21	calibration	10343789	symptom_202	10343789	0.0006145	3.2164563748519868	not_mentioned		not_mentioned	correct	ok	not_mentioned	released	unavailable
Haiku 5.5	imcs21	calibration	10343789	symptom_203	10343789	0.0006145	3.2164563748519868	not_mentioned		not_mentioned	correct	ok	not_mentioned	released	unavailable
Haiku 5.5	imcs21	calibration	10343789	symptom_204	10343789	0.0006145	3.2164563748519868	not_mentioned		not_mentioned	correct	ok	not_mentioned	released	unavailable
Haiku 5.5	imcs21	calibration	10343789	symptom_205	10343789	0.0006145	3.2164563748519868	not_mentioned		not_mentioned	correct	ok	not_mentioned	released	unavailable
Haiku 5.5	imcs21	calibration	10343789	symptom_206	10343789	0.0006145	3.2164563748519868	not_mentioned		not_mentioned	correct	ok	not_mentioned	released	unavailable
Haiku 5.5	imcs21	calibration	10343789	symptom_207	10343789	0.0006145	3.2164563748519868	not_mentioned		not_mentioned	correct	ok	not_mentioned	released	unavailable
Haiku 5.5	imcs21	calibration	10343789	symptom_208	10343789	0.0006145	3.2164563748519868	not_mentioned		not_mentioned	correct	ok	not_mentioned	released	unavailable
Haiku 5.5	imcs21	calibration	10343789	symptom_209	10343789	0.0006145	3.2164563748519868	not_mentioned		not_mentioned	correct	ok	not_mentioned	released	unavailable
Haiku 5.5	imcs21	calibration	10343789	symptom_210	10343789	0.0006145	3.2164563748519868	not_mentioned		not_mentioned	correct	ok	not_mentioned	released	unavailable
Haiku 5.5	imcs21	calibration	10343789	symptom_211	10343789	0.0006145	3.2164563748519868	not_mentioned		not_mentioned	correct	ok	not_mentioned	released	unavailable
Haiku 5.5	imcs21	calibration	10343789	symptom_212	10343789	0.0006145	3.2164563748519868	not_mentioned		not_mentioned	correct	ok	not_mentioned	released	unavailable
Haiku 5.5	imcs21	calibration	10343789	symptom_213	10343789	0.0006145	3.2164563748519868	not_mentioned		not_mentioned	correct	ok	not_mentioned	released	unavailable
Haiku 5.5	imcs21	calibration	10343789	symptom_214	10343789	0.0006145	3.2164563748519868	not_mentioned		not_mentioned	correct	ok	not_mentioned	released	unavailable
Haiku 5.5	imcs21	calibration	10343789	symptom_215	10343789	0.0006145	3.2164563748519868	not_mentioned		not_mentioned	correct	ok	not_mentioned	released	unavailable
Haiku 5.5	imcs21	calibration	10343789	symptom_216	10343789	0.0006145	3.2164563748519868	not_mentioned		not_mentioned	correct	ok	not_mentioned	released	unavailable
Haiku 5.5	imcs21	calibration	10343789	symptom_217	10343789	0.0006145	3.2164563748519868	not_mentioned		not_mentioned	correct	ok	not_mentioned	released	unavailable
Haiku 5.5	imcs21	calibration	10343789	symptom_218	10343789	0.0006145	3.2164563748519868	not_mentioned		not_mentioned	correct	ok	not_mentioned	released	unavailable
Haiku 5.5	imcs21	calibration	10343789	symptom_219	10343789	0.0006145	3.2164563748519868	not_mentioned		not_mentioned	correct	ok	not_mentioned	released	unavailable
Haiku 5.5	imcs21	calibration	10343789	symptom_220	10343789	0.0006145	3.2164563748519868	not_mentioned		not_mentioned	correct	ok	not_mentioned	released	unavailable
Haiku 5.5	imcs21	calibration	10343789	symptom_221	10343789	0.0006145	3.2164563748519868	not_mentioned		not_mentioned	correct	ok	not_mentioned	released	unavailable
Haiku 5.5	imcs21	calibration	10343789	symptom_222	10343789	0.0006145	3.2164563748519868	not_mentioned		not_mentioned	correct	ok	not_mentioned	released	unavailable
Haiku 5.5	imcs21	calibration	10343789	symptom_223	10343789	0.0006145	3.2164563748519868	not_mentioned		not_mentioned	correct	ok	not_mentioned	released	unavailable
Haiku 5.5	imcs21	calibration	10343789	symptom_224	10343789	0.0006145	3.2164563748519868	not_mentioned		not_mentioned	correct	ok	not_mentioned	released	unavailable
Haiku 5.5	imcs21	calibration	10343789	symptom_225	10343789	0.0006145	3.2164563748519868	not_mentioned		not_mentioned	correct	ok	not_mentioned	released	unavailable
Haiku 5.5	imcs21	calibration	10343789	symptom_226	10343789	0.0006145	3.2164563748519868	not_mentioned		not_mentioned	correct	ok	not_mentioned	released	unavailable
Haiku 5.5	imcs21	calibration	10343789	symptom_227	10343789	0.0006145	3.2164563748519868	not_mentioned		not_mentioned	correct	ok	not_mentioned	released	unavailable
Haiku 5.5	imcs21	calibration	10343789	symptom_228	10343789	0.0006145	3.2164563748519868	not_mentioned		not_mentioned	correct	ok	not_mentioned	released	unavailable
Haiku 5.5	imcs21	calibration	10343789	symptom_229	10343789	0.0006145	3.2164563748519868	not_mentioned		not_mentioned	correct	ok	not_mentioned	released	unavailable
Haiku 5.5	imcs21	calibration	10343789	symptom_230	10343789	0.0006145	3.2164563748519868	not_mentioned		not_mentioned	correct	ok	not_mentioned	released	unavailable
Haiku 5.5	imcs21	calibration	10343789	symptom_231	10343789	0.0006145	3.2164563748519868	not_mentioned		not_mentioned	correct	ok	not_mentioned	released	unavailable
Haiku 5.5	imcs21	calibration	10343789	symptom_232	10343789	0.0006145	3.2164563748519868	not_mentioned		not_mentioned	correct	ok	not_mentioned	released	unavailable
Haiku 5.5	imcs21	calibration	10343789	symptom_233	10343789	0.0006145	3.2164563748519868	not_mentioned		not_mentioned	correct	ok	not_mentioned	released	unavailable
Haiku 5.5	imcs21	calibration	10343789	symptom_234	10343789	0.0006145	3.2164563748519868	not_mentioned		not_mentioned	correct	ok	not_mentioned	released	unavailable
Haiku 5.5	imcs21	calibration	10343789	symptom_235	10343789	0.0006145	3.2164563748519868	not_mentioned		not_mentioned	correct	ok	not_mentioned	released	unavailable
Haiku 5.5	imcs21	calibration	10343789	symptom_236	10343789	0.0006145	3.2164563748519868	not_mentioned		not_mentioned	correct	ok	not_mentioned	released	unavailable
Haiku 5.5	imcs21	calibration	10343789	symptom_237	10343789	0.0006145	3.2164563748519868	not_mentioned		not_mentioned	correct	ok	not_mentioned	released	unavailable
Haiku 5.5	imcs21	calibration	10343789	symptom_238	10343789	0.0006145	3.2164563748519868	not_mentioned		not_mentioned	correct	ok	not_mentioned	released	unavailable
Haiku 5.5	imcs21	calibration	10343789	symptom_239	10343789	0.0006145	3.2164563748519868	not_mentioned		not_mentioned	correct	ok	not_mentioned	released	unavailable
Haiku 5.5	imcs21	calibration	10343789	symptom_240	10343789	0.0006145	3.2164563748519868	not_mentioned		not_mentioned	correct	ok	not_mentioned	released	unavailable
Haiku 5.5	imcs21	calibration	10343789	symptom_241	10343789	0.0006145	3.2164563748519868	not_mentioned		not_mentioned	correct	ok	not_mentioned	released	unavailable
Haiku 5.5	imcs21	calibration	10343789	symptom_242	10343789	0.0006145	3.2164563748519868	not_mentioned		not_mentioned	correct	ok	not_mentioned	released	unavailable
Haiku 5.5	imcs21	calibration	10343789	symptom_243	10343789	0.0006145	3.2164563748519868	not_mentioned		not_mentioned	correct	ok	not_mentioned	released	unavailable
Haiku 5.5	imcs21	calibration	10343789	symptom_244	10343789	0.0006145	3.2164563748519868	not_mentioned		not_mentioned	correct	ok	not_mentioned	released	unavailable
Haiku 5.5	imcs21	calibration	10343789	symptom_245	10343789	0.0006145	3.2164563748519868	not_mentioned		not_mentioned	correct	ok	not_mentioned	released	unavailable
Haiku 5.5	imcs21	calibration	10343789	symptom_246	10343789	0.0006145	3.2164563748519868	not_mentioned		not_mentioned	correct	ok	not_mentioned	released	unavailable
Haiku 5.5	imcs21	calibration	10343789	symptom_247	10343789	0.0006145	3.2164563748519868	not_mentioned		not_mentioned	correct	ok	not_mentioned	released	unavailable
Haiku 5.5	imcs21	calibration	10343789	symptom_248	10343789	0.0006145	3.2164563748519868	not_mentioned		not_mentioned	correct	ok	not_mentioned	released	unavailable
Haiku 5.5	imcs21	calibration	10343789	symptom_249	10343789	0.0006145	3.2164563748519868	not_mentioned		not_mentioned	correct	ok	not_mentioned	released	unavailable
Haiku 5.5	imcs21	calibration	10343789	symptom_250	10343789	0.0006145	3.2164563748519868	not_mentioned		not_mentioned	correct	ok	not_mentioned	released	unavailable
Haiku 5.5	imcs21	calibration	10343789	symptom_251	10343789	0.0006145	3.2164563748519868	not_mentioned		not_mentioned	correct	ok	not_mentioned	released	unavailable
Haiku 5.5	imcs21	calibration	10343789	symptom_252	10343789	0.0006145	3.2164563748519868	not_mentioned		not_mentioned	correct	ok	not_mentioned	released	unavailable
Haiku 5.5	imcs21	calibration	10343789	symptom_253	10343789	0.0006145	3.2164563748519868	not_mentioned		not_mentioned	correct	ok	not_mentioned	released	unavailable
Haiku 5.5	imcs21	calibration	10343789	symptom_254	10343789	0.0006145	3.2164563748519868	not_mentioned		not_mentioned	correct	ok	not_mentioned	released	unavailable
Haiku 5.5	imcs21	calibration	10343789	symptom_255	10343789	0.0006145	3.2164563748519868	not_mentioned		not_mentioned	correct	ok	not_mentioned	released	unavailable
Haiku 5.5	imcs21	calibration	10343789	symptom_256	10343789	0.0006145	3.2164563748519868	not_mentioned		not_mentioned	correct	ok	not_mentioned	released	unavailable
Haiku 5.5	imcs21	calibration	10343789	symptom_257	10343789	0.0006145	3.2164563748519868	not_mentioned		not_mentioned	correct	ok	not_mentioned	released	unavailable
Haiku 5.5	imcs21	calibration	10343789	symptom_258	10343789	0.0006145	3.2164563748519868	not_mentioned		not_mentioned	correct	ok	not_mentioned	released	unavailable
Haiku 5.5	imcs21	calibration	10343789	symptom_259	10343789	0.0006145	3.2164563748519868	not_mentioned		not_mentioned	correct	ok	not_mentioned	released	unavailable
Haiku 5.5	imcs21	calibration	10343789	symptom_260	10343789	0.0006145	3.2164563748519868	not_mentioned		not_mentioned	correct	ok	not_mentioned	released	unavailable
Haiku 5.5	imcs21	calibration	10343789	symptom_261	10343789	0.0006145	3.2164563748519868	not_mentioned		not_mentioned	correct	ok	not_mentioned	released	unavailable
Haiku 5.5	imcs21	calibration	10343789	symptom_262	10343789	0.0006145	3.2164563748519868	not_mentioned		not_mentioned	correct	ok	not_mentioned	released	unavailable
Haiku 5.5	imcs21	calibration	10343789	symptom_263	10343789	0.0006145	3.2164563748519868	not_mentioned		not_mentioned	correct	ok	not_mentioned	released	unavailable
Haiku 5.5	imcs21	calibration	10343789	symptom_264	10343789	0.0006145	3.2164563748519868	not_mentioned		not_mentioned	correct	ok	not_mentioned	released	unavailable
Haiku 5.5	imcs21	calibration	10343789	symptom_265	10343789	0.0006145	3.2164563748519868	not_mentioned		not_mentioned	correct	ok	not_mentioned	released	unavailable
Haiku 5.5	imcs21	calibration	10343789	symptom_266	10343789	0.0006145	3.2164563748519868	not_mentioned		not_mentioned	correct	ok	not_mentioned	released	unavailable
Haiku 5.5	imcs21	calibration	10343789	symptom_267	10343789	0.0006145	3.2164563748519868	not_mentioned		not_mentioned	correct	ok	not_mentioned	released	unavailable
Haiku 5.5	imcs21	calibration	10343789	symptom_268	10343789	0.0006145	3.2164563748519868	not_mentioned		not_mentioned	correct	ok	not_mentioned	released	unavailable
Haiku 5.5	imcs21	calibration	10343789	symptom_269	10343789	0.0006145	3.2164563748519868	not_mentioned		not_mentioned	correct	ok	not_mentioned	released	unavailable
Haiku 5.5	imcs21	calibration	10343789	symptom_270	10343789	0.0006145	3.2164563748519868	not_mentioned		not_mentioned	correct	ok	not_mentioned	released	unavailable
Haiku 5.5	imcs21	calibration	10343789	symptom_271	10343789	0.0006145	3.2164563748519868	not_mentioned		not_mentioned	correct	ok	not_mentioned	released	unavailable
Haiku 5.5	imcs21	calibration	10343789	symptom_272	10343789	0.0006145	3.2164563748519868	not_mentioned		not_mentioned	correct	ok	not_mentioned	released	unavailable
Haiku 5.5	imcs21	calibration	10343789	symptom_273	10343789	0.0006145	3.2164563748519868	not_mentioned		not_mentioned	correct	ok	not_mentioned	released	unavailable
Haiku 5.5	imcs21	calibration	10343789	symptom_274	10343789	0.0006145	3.2164563748519868	not_mentioned		not_mentioned	correct	ok	not_mentioned	released	unavailable
Haiku 5.5	imcs21	calibration	10343789	symptom_275	10343789	0.0006145	3.2164563748519868	not_mentioned		not_mentioned	correct	ok	not_mentioned	released	unavailable
Haiku 5.5	imcs21	calibration	10343789	symptom_276	10343789	0.0006145	3.2164563748519868	not_mentioned		not_mentioned	correct	ok	not_mentioned	released	unavailable
Haiku 5.5	imcs21	calibration	10343789	symptom_277	10343789	0.0006145	3.2164563748519868	not_mentioned		not_mentioned	correct	ok	not_mentioned	released	unavailable
Haiku 5.5	imcs21	calibration	10343789	symptom_278	10343789	0.0006145	3.2164563748519868	not_mentioned		not_mentioned	correct	ok	not_mentioned	released	unavailable
Haiku 5.5	imcs21	calibration	10343789	symptom_279	10343789	0.0006145	3.2164563748519868	not_mentioned		not_mentioned	correct	ok	not_mentioned	released	unavailable
Haiku 5.5	imcs21	calibration	10343789	symptom_280	10343789	0.0006145	3.2164563748519868	not_mentioned		not_mentioned	correct	ok	not_mentioned	released	unavailable
Haiku 5.5	imcs21	calibration	10343789	symptom_281	10343789	0.0006145	3.2164563748519868	not_mentioned		not_mentioned	correct	ok	not_mentioned	released	unavailable
Haiku 5.5	imcs21	calibration	10343789	symptom_282	10343789	0.0006145	3.2164563748519868	not_mentioned		not_mentioned	correct	ok	not_mentioned	released	unavailable
Haiku 5.5	imcs21	calibration	10343789	symptom_283	10343789	0.0006145	3.2164563748519868	not_mentioned		not_mentioned	correct	ok	not_mentioned	released	unavailable
Haiku 5.5	imcs21	calibration	10343789	symptom_284	10343789	0.0006145	3.2164563748519868	not_mentioned		not_mentioned	correct	ok	not_mentioned	released	unavailable
Haiku 5.5	imcs21	calibration	10343789	symptom_285	10343789	0.0006145	3.2164563748519868	not_mentioned		not_mentioned	correct	ok	not_mentioned	released	unavailable
Haiku 5.5	imcs21	calibration	10343789	symptom_286	10343789	0.0006145	3.2164563748519868	not_mentioned		not_mentioned	correct	ok	not_mentioned	released	unavailable
Haiku 5.5	imcs21	calibration	10343789	symptom_287	10343789	0.0006145	3.2164563748519868	not_mentioned		not_mentioned	correct	ok	not_mentioned	released	unavailable
Haiku 5.5	imcs21	calibration	10343789	symptom_288	10343789	0.0006145	3.2164563748519868	not_mentioned		not_mentioned	correct	ok	not_mentioned	released	unavailable
Haiku 5.5	imcs21	calibration	10343789	symptom_289	10343789	0.0006145	3.2164563748519868	not_mentioned		not_mentioned	correct	ok	not_mentioned	released	unavailable
Haiku 5.5	imcs21	calibration	10343789	symptom_290	10343789	0.0006145	3.2164563748519868	not_mentioned		not_mentioned	correct	ok	not_mentioned	released	unavailable
Haiku 5.5	imcs21	calibration	10343789	symptom_291	10343789	0.0006145	3.2164563748519868	not_mentioned		not_mentioned	correct	ok	not_mentioned	released	unavailable
Haiku 5.5	imcs21	calibration	10343789	symptom_292	10343789	0.0006145	3.2164563748519868	not_mentioned		not_mentioned	correct	ok	not_mentioned	released	unavailable
Haiku 5.5	imcs21	calibration	10343789	symptom_293	10343789	0.0006145	3.2164563748519868	not_mentioned		not_mentioned	correct	ok	not_mentioned	released	unavailable
Haiku 5.5	imcs21	calibration	10343789	symptom_294	10343789	0.0006145	3.2164563748519868	not_mentioned		not_mentioned	correct	ok	not_mentioned	released	unavailable
Haiku 5.5	imcs21	calibration	10343789	symptom_295	10343789	0.0006145	3.2164563748519868	not_mentioned		not_mentioned	correct	ok	not_mentioned	released	unavailable
Haiku 5.5	imcs21	calibration	10343789	symptom_296	10343789	0.0006145	3.2164563748519868	not_mentioned		not_mentioned	correct	ok	not_mentioned	released	unavailable
Haiku 5.5	imcs21	calibration	10343789	symptom_297	10343789	0.0006145	3.2164563748519868	not_mentioned		not_mentioned	correct	ok	not_mentioned	released	unavailable
Haiku 5.5	imcs21	calibration	10343789	symptom_298	10343789	0.0006145	3.2164563748519868	not_mentioned		not_mentioned	correct	ok	not_mentioned	released	unavailable
Haiku 5.5	imcs21	calibration	10343789	symptom_299	10343789	0.0006145	3.2164563748519868	not_mentioned		not_mentioned	correct	ok	not_mentioned	released	unavailable
Haiku 5.5	imcs21	calibration	10343789	symptom_300	10343789	0.0006145	3.2164563748519868	not_mentioned		not_mentioned	correct	ok	not_mentioned	released	unavailable
Haiku 5.5	imcs21	calibration	10343789	symptom_301	10343789	0.0006145	3.2164563748519868	not_mentioned		not_mentioned	correct	ok	not_mentioned	released	unavailable
Haiku 5.5	imcs21	calibration	10343789	symptom_302	10343789	0.0006145	3.2164563748519868	not_mentioned		not_mentioned	correct	ok	not_mentioned	released	unavailable
Haiku 5.5	imcs21	calibration	10343789	symptom_303	10343789	0.0006145	3.2164563748519868	not_mentioned		not_mentioned	correct	ok	not_mentioned	released	unavailable
Haiku 5.5	imcs21	calibration	10343789	symptom_304	10343789	0.0006145	3.2164563748519868	not_mentioned		not_mentioned	correct	ok	not_mentioned	released	unavailable
Haiku 5.5	imcs21	calibration	10343789	symptom_305	10343789	0.0006145	3.2164563748519868	not_mentioned		not_mentioned	correct	ok	not_mentioned	released	unavailable
Haiku 5.5	imcs21	calibration	10343789	symptom_306	10343789	0.0006145	3.2164563748519868	not_mentioned		not_mentioned	correct	ok	not_mentioned	released	unavailable
Haiku 5.5	imcs21	calibration	10343789	symptom_307	10343789	0.0006145	3.2164563748519868	not_mentioned		not_mentioned	correct	ok	not_mentioned	released	unavailable
Haiku 5.5	imcs21	calibration	10343789	symptom_308	10343789	0.0006145	3.2164563748519868	not_mentioned		not_mentioned	correct	ok	not_mentioned	released	unavailable
Haiku 5.5	imcs21	calibration	10343789	symptom_309	10343789	0.0006145	3.2164563748519868	not_mentioned		not_mentioned	correct	ok	not_mentioned	released	unavailable
Haiku 5.5	imcs21	calibration	10343789	symptom_310	10343789	0.0006145	3.2164563748519868	not_mentioned		not_mentioned	correct	ok	not_mentioned	released	unavailable
Haiku 5.5	imcs21	calibration	10343789	symptom_311	10343789	0.0006145	3.2164563748519868	not_mentioned		not_mentioned	correct	ok	not_mentioned	released	unavailable
Haiku 5.5	imcs21	calibration	10343789	symptom_312	10343789	0.0006145	3.2164563748519868	not_mentioned		not_mentioned	correct	ok	not_mentioned	released	unavailable
Haiku 5.5	imcs21	calibration	10343789	symptom_313	10343789	0.0006145	3.2164563748519868	not_mentioned		not_mentioned	correct	ok	not_mentioned	released	unavailable
Haiku 5.5	imcs21	calibration	10343789	symptom_314	10343789	0.0006145	3.2164563748519868	not_mentioned		not_mentioned	correct	ok	not_mentioned	released	unavailable
Haiku 5.5	imcs21	calibration	10343789	symptom_315	10343789	0.0006145	3.2164563748519868	not_mentioned		not_mentioned	correct	ok	not_mentioned	released	unavailable
Haiku 5.5	imcs21	calibration	10343789	symptom_316	10343789	0.0006145	3.2164563748519868	not_mentioned		not_mentioned	correct	ok	not_mentioned	released	unavailable
Haiku 5.5	imcs21	calibration	10343789	symptom_317	10343789	0.0006145	3.2164563748519868	not_mentioned		not_mentioned	correct	ok	not_mentioned	released	unavailable
Haiku 5.5	imcs21	calibration	10343789	symptom_318	10343789	0.0006145	3.2164563748519868	not_mentioned		not_mentioned	correct	ok	not_mentioned	released	unavailable
Haiku 5.5	imcs21	calibration	10343789	symptom_319	10343789	0.0006145	3.2164563748519868	not_mentioned		not_mentioned	correct	ok	not_mentioned	released	unavailable
Haiku 5.5	imcs21	calibration	10343789	symptom_320	10343789	0.0006145	3.2164563748519868	not_mentioned		not_mentioned	correct	ok	not_mentioned	released	unavailable
Haiku 5.5	imcs21	calibration	10343789	symptom_321	10343789	0.0006145	3.2164563748519868	not_mentioned		not_mentioned	correct	ok	not_mentioned	released	unavailable
Haiku 5.5	imcs21	calibration	10343789	symptom_322	10343789	0.0006145	3.2164563748519868	not_mentioned		not_mentioned	correct	ok	not_mentioned	released	unavailable
Haiku 5.5	imcs21	calibration	10343789	symptom_323	10343789	0.0006145	3.2164563748519868	not_mentioned		not_mentioned	correct	ok	not_mentioned	released	unavailable
Haiku 5.5	imcs21	calibration	10343789	symptom_324	10343789	0.0006145	3.2164563748519868	not_mentioned		not_mentioned	correct	ok	not_mentioned	released	unavailable
Haiku 5.5	imcs21	calibration	10343789	symptom_325	10343789	0.0006145	3.2164563748519868	not_mentioned		not_mentioned	correct	ok	not_mentioned	released	unavailable
Haiku 5.5	imcs21	calibration	10343789	symptom_326	10343789	0.0006145	3.2164563748519868	not_mentioned		not_mentioned	correct	ok	not_mentioned	released	unavailable
Haiku 5.5	imcs21	calibration	10343789	symptom_327	10343789	0.0006145	3.2164563748519868	not_mentioned		not_mentioned	correct	ok	not_mentioned	released	unavailable
Haiku 5.5	imcs21	calibration	10343789	symptom_328	10343789	0.0006145	3.2164563748519868	not_mentioned		not_mentioned	correct	ok	not_mentioned	released	unavailable
Haiku 5.5	imcs21	calibration	10343789	symptom_329	10343789	0.0006145	3.2164563748519868	not_mentioned		not_mentioned	correct	ok	not_mentioned	released	unavailable
Haiku 5.5	imcs21	calibration	10343789	symptom_330	10343789	0.0006145	3.2164563748519868	not_mentioned		not_mentioned	correct	ok	not_mentioned	released	unavailable
Haiku 5.5	imcs21	calibration	10344511	symptom_000	10344511	0.0005949000000000001	3.2313286249991506	not_mentioned		not_mentioned	correct	ok	not_mentioned	released	unavailable
Haiku 5.5	imcs21	calibration	10344511	symptom_001	10344511	0.0005949000000000001	3.2313286249991506	not_mentioned		not_mentioned	correct	ok	not_mentioned	released	unavailable
Haiku 5.5	imcs21	calibration	10344511	symptom_002	10344511	0.0005949000000000001	3.2313286249991506	not_mentioned		not_mentioned	correct	ok	not_mentioned	released	unavailable
Haiku 5.5	imcs21	calibration	10344511	symptom_003	10344511	0.0005949000000000001	3.2313286249991506	not_mentioned		not_mentioned	correct	ok	not_mentioned	released	unavailable
Haiku 5.5	imcs21	calibration	10344511	symptom_004	10344511	0.0005949000000000001	3.2313286249991506	positive	0.95	uncertain	incorrect	ok	uncertain	released	reported_percentage
Haiku 5.5	imcs21	calibration	10344511	symptom_005	10344511	0.0005949000000000001	3.2313286249991506	not_mentioned		not_mentioned	correct	ok	not_mentioned	released	unavailable
Haiku 5.5	imcs21	calibration	10344511	symptom_006	10344511	0.0005949000000000001	3.2313286249991506	not_mentioned		not_mentioned	correct	ok	not_mentioned	released	unavailable
Haiku 5.5	imcs21	calibration	10344511	symptom_007	10344511	0.0005949000000000001	3.2313286249991506	not_mentioned		not_mentioned	correct	ok	not_mentioned	released	unavailable
Haiku 5.5	imcs21	calibration	10344511	symptom_008	10344511	0.0005949000000000001	3.2313286249991506	positive	0.9	positive	correct	ok	positive	released	reported_percentage
Haiku 5.5	imcs21	calibration	10344511	symptom_009	10344511	0.0005949000000000001	3.2313286249991506	not_mentioned		not_mentioned	correct	ok	not_mentioned	released	unavailable
Haiku 5.5	imcs21	calibration	10344511	symptom_010	10344511	0.0005949000000000001	3.2313286249991506	not_mentioned		not_mentioned	correct	ok	not_mentioned	released	unavailable
Haiku 5.5	imcs21	calibration	10344511	symptom_011	10344511	0.0005949000000000001	3.2313286249991506	positive	0.7	positive	correct	ok	positive	released	reported_percentage
Haiku 5.5	imcs21	calibration	10344511	symptom_012	10344511	0.0005949000000000001	3.2313286249991506	not_mentioned		not_mentioned	correct	ok	not_mentioned	released	unavailable
Haiku 5.5	imcs21	calibration	10344511	symptom_013	10344511	0.0005949000000000001	3.2313286249991506	not_mentioned		not_mentioned	correct	ok	not_mentioned	released	unavailable
Haiku 5.5	imcs21	calibration	10344511	symptom_014	10344511	0.0005949000000000001	3.2313286249991506	not_mentioned		not_mentioned	correct	ok	not_mentioned	released	unavailable
Haiku 5.5	imcs21	calibration	10344511	symptom_015	10344511	0.0005949000000000001	3.2313286249991506	not_mentioned		not_mentioned	correct	ok	not_mentioned	released	unavailable
Haiku 5.5	imcs21	calibration	10344511	symptom_016	10344511	0.0005949000000000001	3.2313286249991506	not_mentioned		not_mentioned	correct	ok	not_mentioned	released	unavailable
Haiku 5.5	imcs21	calibration	10344511	symptom_017	10344511	0.0005949000000000001	3.2313286249991506	not_mentioned		not_mentioned	correct	ok	not_mentioned	released	unavailable
Haiku 5.5	imcs21	calibration	10344511	symptom_018	10344511	0.0005949000000000001	3.2313286249991506	not_mentioned		not_mentioned	correct	ok	not_mentioned	released	unavailable
Haiku 5.5	imcs21	calibration	10344511	symptom_019	10344511	0.0005949000000000001	3.2313286249991506	not_mentioned		not_mentioned	correct	ok	not_mentioned	released	unavailable
Haiku 5.5	imcs21	calibration	10344511	symptom_020	10344511	0.0005949000000000001	3.2313286249991506	not_mentioned		not_mentioned	correct	ok	not_mentioned	released	unavailable
Haiku 5.5	imcs21	calibration	10344511	symptom_021	10344511	0.0005949000000000001	3.2313286249991506	not_mentioned		not_mentioned	correct	ok	not_mentioned	released	unavailable
Haiku 5.5	imcs21	calibration	10344511	symptom_022	10344511	0.0005949000000000001	3.2313286249991506	not_mentioned		not_mentioned	correct	ok	not_mentioned	released	unavailable
Haiku 5.5	imcs21	calibration	10344511	symptom_023	10344511	0.0005949000000000001	3.2313286249991506	not_mentioned		not_mentioned	correct	ok	not_mentioned	released	unavailable
Haiku 5.5	imcs21	calibration	10344511	symptom_024	10344511	0.0005949000000000001	3.2313286249991506	not_mentioned		not_mentioned	correct	ok	not_mentioned	released	unavailable
Haiku 5.5	imcs21	calibration	10344511	symptom_025	10344511	0.0005949000000000001	3.2313286249991506	not_mentioned		not_mentioned	correct	ok	not_mentioned	released	unavailable
Haiku 5.5	imcs21	calibration	10344511	symptom_026	10344511	0.0005949000000000001	3.2313286249991506	not_mentioned		not_mentioned	correct	ok	not_mentioned	released	unavailable
Haiku 5.5	imcs21	calibration	10344511	symptom_027	10344511	0.0005949000000000001	3.2313286249991506	not_mentioned		not_mentioned	correct	ok	not_mentioned	released	unavailable
Haiku 5.5	imcs21	calibration	10344511	symptom_028	10344511	0.0005949000000000001	3.2313286249991506	not_mentioned		not_mentioned	correct	ok	not_mentioned	released	unavailable
Haiku 5.5	imcs21	calibration	10344511	symptom_029	10344511	0.0005949000000000001	3.2313286249991506	not_mentioned		positive	incorrect	ok	positive	released	unavailable
Haiku 5.5	imcs21	calibration	10344511	symptom_030	10344511	0.0005949000000000001	3.2313286249991506	not_mentioned		not_mentioned	correct	ok	not_mentioned	released	unavailable
Haiku 5.5	imcs21	calibration	10344511	symptom_031	10344511	0.0005949000000000001	3.2313286249991506	not_mentioned		not_mentioned	correct	ok	not_mentioned	released	unavailable
Haiku 5.5	imcs21	calibration	10344511	symptom_032	10344511	0.0005949000000000001	3.2313286249991506	not_mentioned		not_mentioned	correct	ok	not_mentioned	released	unavailable
Haiku 5.5	imcs21	calibration	10344511	symptom_033	10344511	0.0005949000000000001	3.2313286249991506	not_mentioned		not_mentioned	correct	ok	not_mentioned	released	unavailable
Haiku 5.5	imcs21	calibration	10344511	symptom_034	10344511	0.0005949000000000001	3.2313286249991506	not_mentioned		not_mentioned	correct	ok	not_mentioned	released	unavailable
Haiku 5.5	imcs21	calibration	10344511	symptom_035	10344511	0.0005949000000000001	3.2313286249991506	not_mentioned		not_mentioned	correct	ok	not_mentioned	released	unavailable
Haiku 5.5	imcs21	calibration	10344511	symptom_036	10344511	0.0005949000000000001	3.2313286249991506	not_mentioned		not_mentioned	correct	ok	not_mentioned	released	unavailable
Haiku 5.5	imcs21	calibration	10344511	symptom_037	10344511	0.0005949000000000001	3.2313286249991506	not_mentioned		not_mentioned	correct	ok	not_mentioned	released	unavailable
Haiku 5.5	imcs21	calibration	10344511	symptom_038	10344511	0.0005949000000000001	3.2313286249991506	not_mentioned		not_mentioned	correct	ok	not_mentioned	released	unavailable
Haiku 5.5	imcs21	calibration	10344511	symptom_039	10344511	0.0005949000000000001	3.2313286249991506	not_mentioned		not_mentioned	correct	ok	not_mentioned	released	unavailable
Haiku 5.5	imcs21	calibration	10344511	symptom_040	10344511	0.0005949000000000001	3.2313286249991506	not_mentioned		not_mentioned	correct	ok	not_mentioned	released	unavailable
Haiku 5.5	imcs21	calibration	10344511	symptom_041	10344511	0.0005949000000000001	3.2313286249991506	not_mentioned		not_mentioned	correct	ok	not_mentioned	released	unavailable
Haiku 5.5	imcs21	calibration	10344511	symptom_042	10344511	0.0005949000000000001	3.2313286249991506	not_mentioned		not_mentioned	correct	ok	not_mentioned	released	unavailable
Haiku 5.5	imcs21	calibration	10344511	symptom_043	10344511	0.0005949000000000001	3.2313286249991506	not_mentioned		not_mentioned	correct	ok	not_mentioned	released	unavailable
Haiku 5.5	imcs21	calibration	10344511	symptom_044	10344511	0.0005949000000000001	3.2313286249991506	not_mentioned		not_mentioned	correct	ok	not_mentioned	released	unavailable
Haiku 5.5	imcs21	calibration	10344511	symptom_045	10344511	0.0005949000000000001	3.2313286249991506	not_mentioned		not_mentioned	correct	ok	not_mentioned	released	unavailable
Haiku 5.5	imcs21	calibration	10344511	symptom_046	10344511	0.0005949000000000001	3.2313286249991506	not_mentioned		not_mentioned	correct	ok	not_mentioned	released	unavailable
Haiku 5.5	imcs21	calibration	10344511	symptom_047	10344511	0.0005949000000000001	3.2313286249991506	not_mentioned		not_mentioned	correct	ok	not_mentioned	released	unavailable
Haiku 5.5	imcs21	calibration	10344511	symptom_048	10344511	0.0005949000000000001	3.2313286249991506	not_mentioned		not_mentioned	correct	ok	not_mentioned	released	unavailable
Haiku 5.5	imcs21	calibration	10344511	symptom_049	10344511	0.0005949000000000001	3.2313286249991506	not_mentioned		not_mentioned	correct	ok	not_mentioned	released	unavailable
Haiku 5.5	imcs21	calibration	10344511	symptom_050	10344511	0.0005949000000000001	3.2313286249991506	not_mentioned		not_mentioned	correct	ok	not_mentioned	released	unavailable
Haiku 5.5	imcs21	calibration	10344511	symptom_051	10344511	0.0005949000000000001	3.2313286249991506	not_mentioned		not_mentioned	correct	ok	not_mentioned	released	unavailable
Haiku 5.5	imcs21	calibration	10344511	symptom_052	10344511	0.0005949000000000001	3.2313286249991506	not_mentioned		not_mentioned	correct	ok	not_mentioned	released	unavailable
Haiku 5.5	imcs21	calibration	10344511	symptom_053	10344511	0.0005949000000000001	3.2313286249991506	not_mentioned		not_mentioned	correct	ok	not_mentioned	released	unavailable
Haiku 5.5	imcs21	calibration	10344511	symptom_054	10344511	0.0005949000000000001	3.2313286249991506	not_mentioned		not_mentioned	correct	ok	not_mentioned	released	unavailable
Haiku 5.5	imcs21	calibration	10344511	symptom_055	10344511	0.0005949000000000001	3.2313286249991506	not_mentioned		not_mentioned	correct	ok	not_mentioned	released	unavailable
Haiku 5.5	imcs21	calibration	10344511	symptom_056	10344511	0.0005949000000000001	3.2313286249991506	not_mentioned		not_mentioned	correct	ok	not_mentioned	released	unavailable
Haiku 5.5	imcs21	calibration	10344511	symptom_057	10344511	0.0005949000000000001	3.2313286249991506	not_mentioned		not_mentioned	correct	ok	not_mentioned	released	unavailable
Haiku 5.5	imcs21	calibration	10344511	symptom_058	10344511	0.0005949000000000001	3.2313286249991506	not_mentioned		not_mentioned	correct	ok	not_mentioned	released	unavailable
Haiku 5.5	imcs21	calibration	10344511	symptom_059	10344511	0.0005949000000000001	3.2313286249991506	not_mentioned		not_mentioned	correct	ok	not_mentioned	released	unavailable
Haiku 5.5	imcs21	calibration	10344511	symptom_060	10344511	0.0005949000000000001	3.2313286249991506	not_mentioned		not_mentioned	correct	ok	not_mentioned	released	unavailable
Haiku 5.5	imcs21	calibration	10344511	symptom_061	10344511	0.0005949000000000001	3.2313286249991506	not_mentioned		not_mentioned	correct	ok	not_mentioned	released	unavailable
Haiku 5.5	imcs21	calibration	10344511	symptom_062	10344511	0.0005949000000000001	3.2313286249991506	not_mentioned		not_mentioned	correct	ok	not_mentioned	released	unavailable
Haiku 5.5	imcs21	calibration	10344511	symptom_063	10344511	0.0005949000000000001	3.2313286249991506	not_mentioned		not_mentioned	correct	ok	not_mentioned	released	unavailable
Haiku 5.5	imcs21	calibration	10344511	symptom_064	10344511	0.0005949000000000001	3.2313286249991506	not_mentioned		not_mentioned	correct	ok	not_mentioned	released	unavailable
Haiku 5.5	imcs21	calibration	10344511	symptom_065	10344511	0.0005949000000000001	3.2313286249991506	not_mentioned		not_mentioned	correct	ok	not_mentioned	released	unavailable
Haiku 5.5	imcs21	calibration	10344511	symptom_066	10344511	0.0005949000000000001	3.2313286249991506	not_mentioned		not_mentioned	correct	ok	not_mentioned	released	unavailable
Haiku 5.5	imcs21	calibration	10344511	symptom_067	10344511	0.0005949000000000001	3.2313286249991506	not_mentioned		not_mentioned	correct	ok	not_mentioned	released	unavailable
Haiku 5.5	imcs21	calibration	10344511	symptom_068	10344511	0.0005949000000000001	3.2313286249991506	not_mentioned		not_mentioned	correct	ok	not_mentioned	released	unavailable
Haiku 5.5	imcs21	calibration	10344511	symptom_069	10344511	0.0005949000000000001	3.2313286249991506	not_mentioned		not_mentioned	correct	ok	not_mentioned	released	unavailable
Haiku 5.5	imcs21	calibration	10344511	symptom_070	10344511	0.0005949000000000001	3.2313286249991506	not_mentioned		not_mentioned	correct	ok	not_mentioned	released	unavailable
Haiku 5.5	imcs21	calibration	10344511	symptom_071	10344511	0.0005949000000000001	3.2313286249991506	not_mentioned		not_mentioned	correct	ok	not_mentioned	released	unavailable
Haiku 5.5	imcs21	calibration	10344511	symptom_072	10344511	0.0005949000000000001	3.2313286249991506	not_mentioned		not_mentioned	correct	ok	not_mentioned	released	unavailable
Haiku 5.5	imcs21	calibration	10344511	symptom_073	10344511	0.0005949000000000001	3.2313286249991506	not_mentioned		not_mentioned	correct	ok	not_mentioned	released	unavailable
Haiku 5.5	imcs21	calibration	10344511	symptom_074	10344511	0.0005949000000000001	3.2313286249991506	not_mentioned		not_mentioned	correct	ok	not_mentioned	released	unavailable
Haiku 5.5	imcs21	calibration	10344511	symptom_075	10344511	0.0005949000000000001	3.2313286249991506	not_mentioned		not_mentioned	correct	ok	not_mentioned	released	unavailable
Haiku 5.5	imcs21	calibration	10344511	symptom_076	10344511	0.0005949000000000001	3.2313286249991506	not_mentioned		not_mentioned	correct	ok	not_mentioned	released	unavailable
Haiku 5.5	imcs21	calibration	10344511	symptom_077	10344511	0.0005949000000000001	3.2313286249991506	not_mentioned		not_mentioned	correct	ok	not_mentioned	released	unavailable
Haiku 5.5	imcs21	calibration	10344511	symptom_078	10344511	0.0005949000000000001	3.2313286249991506	not_mentioned		not_mentioned	correct	ok	not_mentioned	released	unavailable
Haiku 5.5	imcs21	calibration	10344511	symptom_079	10344511	0.0005949000000000001	3.2313286249991506	not_mentioned		not_mentioned	correct	ok	not_mentioned	released	unavailable
Haiku 5.5	imcs21	calibration	10344511	symptom_080	10344511	0.0005949000000000001	3.2313286249991506	not_mentioned		not_mentioned	correct	ok	not_mentioned	released	unavailable
Haiku 5.5	imcs21	calibration	10344511	symptom_081	10344511	0.0005949000000000001	3.2313286249991506	not_mentioned		not_mentioned	correct	ok	not_mentioned	released	unavailable
Haiku 5.5	imcs21	calibration	10344511	symptom_082	10344511	0.0005949000000000001	3.2313286249991506	not_mentioned		not_mentioned	correct	ok	not_mentioned	released	unavailable
Haiku 5.5	imcs21	calibration	10344511	symptom_083	10344511	0.0005949000000000001	3.2313286249991506	not_mentioned		not_mentioned	correct	ok	not_mentioned	released	unavailable
Haiku 5.5	imcs21	calibration	10344511	symptom_084	10344511	0.0005949000000000001	3.2313286249991506	not_mentioned		not_mentioned	correct	ok	not_mentioned	released	unavailable
Haiku 5.5	imcs21	calibration	10344511	symptom_085	10344511	0.0005949000000000001	3.2313286249991506	not_mentioned		not_mentioned	correct	ok	not_mentioned	released	unavailable
Haiku 5.5	imcs21	calibration	10344511	symptom_086	10344511	0.0005949000000000001	3.2313286249991506	not_mentioned		not_mentioned	correct	ok	not_mentioned	released	unavailable
Haiku 5.5	imcs21	calibration	10344511	symptom_087	10344511	0.0005949000000000001	3.2313286249991506	not_mentioned		not_mentioned	correct	ok	not_mentioned	released	unavailable
Haiku 5.5	imcs21	calibration	10344511	symptom_088	10344511	0.0005949000000000001	3.2313286249991506	not_mentioned		not_mentioned	correct	ok	not_mentioned	released	unavailable
Haiku 5.5	imcs21	calibration	10344511	symptom_089	10344511	0.0005949000000000001	3.2313286249991506	not_mentioned		not_mentioned	correct	ok	not_mentioned	released	unavailable
Haiku 5.5	imcs21	calibration	10344511	symptom_090	10344511	0.0005949000000000001	3.2313286249991506	not_mentioned		not_mentioned	correct	ok	not_mentioned	released	unavailable
Haiku 5.5	imcs21	calibration	10344511	symptom_091	10344511	0.0005949000000000001	3.2313286249991506	not_mentioned		not_mentioned	correct	ok	not_mentioned	released	unavailable
Haiku 5.5	imcs21	calibration	10344511	symptom_092	10344511	0.0005949000000000001	3.2313286249991506	not_mentioned		not_mentioned	correct	ok	not_mentioned	released	unavailable
Haiku 5.5	imcs21	calibration	10344511	symptom_093	10344511	0.0005949000000000001	3.2313286249991506	not_mentioned		not_mentioned	correct	ok	not_mentioned	released	unavailable
Haiku 5.5	imcs21	calibration	10344511	symptom_094	10344511	0.0005949000000000001	3.2313286249991506	not_mentioned		not_mentioned	correct	ok	not_mentioned	released	unavailable
Haiku 5.5	imcs21	calibration	10344511	symptom_095	10344511	0.0005949000000000001	3.2313286249991506	not_mentioned		not_mentioned	correct	ok	not_mentioned	released	unavailable
Haiku 5.5	imcs21	calibration	10344511	symptom_096	10344511	0.0005949000000000001	3.2313286249991506	not_mentioned		not_mentioned	correct	ok	not_mentioned	released	unavailable
Haiku 5.5	imcs21	calibration	10344511	symptom_097	10344511	0.0005949000000000001	3.2313286249991506	not_mentioned		not_mentioned	correct	ok	not_mentioned	released	unavailable
Haiku 5.5	imcs21	calibration	10344511	symptom_098	10344511	0.0005949000000000001	3.2313286249991506	not_mentioned		not_mentioned	correct	ok	not_mentioned	released	unavailable
Haiku 5.5	imcs21	calibration	10344511	symptom_099	10344511	0.0005949000000000001	3.2313286249991506	not_mentioned		not_mentioned	correct	ok	not_mentioned	released	unavailable
Haiku 5.5	imcs21	calibration	10344511	symptom_100	10344511	0.0005949000000000001	3.2313286249991506	not_mentioned		not_mentioned	correct	ok	not_mentioned	released	unavailable
Haiku 5.5	imcs21	calibration	10344511	symptom_101	10344511	0.0005949000000000001	3.2313286249991506	not_mentioned		not_mentioned	correct	ok	not_mentioned	released	unavailable
Haiku 5.5	imcs21	calibration	10344511	symptom_102	10344511	0.0005949000000000001	3.2313286249991506	not_mentioned		not_mentioned	correct	ok	not_mentioned	released	unavailable
Haiku 5.5	imcs21	calibration	10344511	symptom_103	10344511	0.0005949000000000001	3.2313286249991506	not_mentioned		not_mentioned	correct	ok	not_mentioned	released	unavailable
Haiku 5.5	imcs21	calibration	10344511	symptom_104	10344511	0.0005949000000000001	3.2313286249991506	not_mentioned		not_mentioned	correct	ok	not_mentioned	released	unavailable
Haiku 5.5	imcs21	calibration	10344511	symptom_105	10344511	0.0005949000000000001	3.2313286249991506	not_mentioned		not_mentioned	correct	ok	not_mentioned	released	unavailable
Haiku 5.5	imcs21	calibration	10344511	symptom_106	10344511	0.0005949000000000001	3.2313286249991506	not_mentioned		not_mentioned	correct	ok	not_mentioned	released	unavailable
Haiku 5.5	imcs21	calibration	10344511	symptom_107	10344511	0.0005949000000000001	3.2313286249991506	not_mentioned		not_mentioned	correct	ok	not_mentioned	released	unavailable
Haiku 5.5	imcs21	calibration	10344511	symptom_108	10344511	0.0005949000000000001	3.2313286249991506	not_mentioned		not_mentioned	correct	ok	not_mentioned	released	unavailable
Haiku 5.5	imcs21	calibration	10344511	symptom_109	10344511	0.0005949000000000001	3.2313286249991506	not_mentioned		not_mentioned	correct	ok	not_mentioned	released	unavailable
Haiku 5.5	imcs21	calibration	10344511	symptom_110	10344511	0.0005949000000000001	3.2313286249991506	not_mentioned		not_mentioned	correct	ok	not_mentioned	released	unavailable
Haiku 5.5	imcs21	calibration	10344511	symptom_111	10344511	0.0005949000000000001	3.2313286249991506	not_mentioned		not_mentioned	correct	ok	not_mentioned	released	unavailable
Haiku 5.5	imcs21	calibration	10344511	symptom_112	10344511	0.0005949000000000001	3.2313286249991506	not_mentioned		not_mentioned	correct	ok	not_mentioned	released	unavailable
Haiku 5.5	imcs21	calibration	10344511	symptom_113	10344511	0.0005949000000000001	3.2313286249991506	not_mentioned		not_mentioned	correct	ok	not_mentioned	released	unavailable
Haiku 5.5	imcs21	calibration	10344511	symptom_114	10344511	0.0005949000000000001	3.2313286249991506	not_mentioned		not_mentioned	correct	ok	not_mentioned	released	unavailable
Haiku 5.5	imcs21	calibration	10344511	symptom_115	10344511	0.0005949000000000001	3.2313286249991506	not_mentioned		not_mentioned	correct	ok	not_mentioned	released	unavailable
Haiku 5.5	imcs21	calibration	10344511	symptom_116	10344511	0.0005949000000000001	3.2313286249991506	not_mentioned		not_mentioned	correct	ok	not_mentioned	released	unavailable
Haiku 5.5	imcs21	calibration	10344511	symptom_117	10344511	0.0005949000000000001	3.2313286249991506	not_mentioned		not_mentioned	correct	ok	not_mentioned	released	unavailable
Haiku 5.5	imcs21	calibration	10344511	symptom_118	10344511	0.0005949000000000001	3.2313286249991506	not_mentioned		not_mentioned	correct	ok	not_mentioned	released	unavailable
Haiku 5.5	imcs21	calibration	10344511	symptom_119	10344511	0.0005949000000000001	3.2313286249991506	not_mentioned		not_mentioned	correct	ok	not_mentioned	released	unavailable
Haiku 5.5	imcs21	calibration	10344511	symptom_120	10344511	0.0005949000000000001	3.2313286249991506	not_mentioned		not_mentioned	correct	ok	not_mentioned	released	unavailable
Haiku 5.5	imcs21	calibration	10344511	symptom_121	10344511	0.0005949000000000001	3.2313286249991506	not_mentioned		not_mentioned	correct	ok	not_mentioned	released	unavailable
Haiku 5.5	imcs21	calibration	10344511	symptom_122	10344511	0.0005949000000000001	3.2313286249991506	not_mentioned		not_mentioned	correct	ok	not_mentioned	released	unavailable
Haiku 5.5	imcs21	calibration	10344511	symptom_123	10344511	0.0005949000000000001	3.2313286249991506	not_mentioned		not_mentioned	correct	ok	not_mentioned	released	unavailable
Haiku 5.5	imcs21	calibration	10344511	symptom_124	10344511	0.0005949000000000001	3.2313286249991506	not_mentioned		not_mentioned	correct	ok	not_mentioned	released	unavailable
Haiku 5.5	imcs21	calibration	10344511	symptom_125	10344511	0.0005949000000000001	3.2313286249991506	not_mentioned		not_mentioned	correct	ok	not_mentioned	released	unavailable
Haiku 5.5	imcs21	calibration	10344511	symptom_126	10344511	0.0005949000000000001	3.2313286249991506	not_mentioned		not_mentioned	correct	ok	not_mentioned	released	unavailable
Haiku 5.5	imcs21	calibration	10344511	symptom_127	10344511	0.0005949000000000001	3.2313286249991506	not_mentioned		not_mentioned	correct	ok	not_mentioned	released	unavailable
Haiku 5.5	imcs21	calibration	10344511	symptom_128	10344511	0.0005949000000000001	3.2313286249991506	not_mentioned		not_mentioned	correct	ok	not_mentioned	released	unavailable
Haiku 5.5	imcs21	calibration	10344511	symptom_129	10344511	0.0005949000000000001	3.2313286249991506	not_mentioned		not_mentioned	correct	ok	not_mentioned	released	unavailable
Haiku 5.5	imcs21	calibration	10344511	symptom_130	10344511	0.0005949000000000001	3.2313286249991506	not_mentioned		not_mentioned	correct	ok	not_mentioned	released	unavailable
Haiku 5.5	imcs21	calibration	10344511	symptom_131	10344511	0.0005949000000000001	3.2313286249991506	not_mentioned		not_mentioned	correct	ok	not_mentioned	released	unavailable
Haiku 5.5	imcs21	calibration	10344511	symptom_132	10344511	0.0005949000000000001	3.2313286249991506	not_mentioned		not_mentioned	correct	ok	not_mentioned	released	unavailable
Haiku 5.5	imcs21	calibration	10344511	symptom_133	10344511	0.0005949000000000001	3.2313286249991506	not_mentioned		not_mentioned	correct	ok	not_mentioned	released	unavailable
Haiku 5.5	imcs21	calibration	10344511	symptom_134	10344511	0.0005949000000000001	3.2313286249991506	not_mentioned		not_mentioned	correct	ok	not_mentioned	released	unavailable
Haiku 5.5	imcs21	calibration	10344511	symptom_135	10344511	0.0005949000000000001	3.2313286249991506	not_mentioned		not_mentioned	correct	ok	not_mentioned	released	unavailable
Haiku 5.5	imcs21	calibration	10344511	symptom_136	10344511	0.0005949000000000001	3.2313286249991506	not_mentioned		not_mentioned	correct	ok	not_mentioned	released	unavailable
Haiku 5.5	imcs21	calibration	10344511	symptom_137	10344511	0.0005949000000000001	3.2313286249991506	not_mentioned		not_mentioned	correct	ok	not_mentioned	released	unavailable
Haiku 5.5	imcs21	calibration	10344511	symptom_138	10344511	0.0005949000000000001	3.2313286249991506	not_mentioned		not_mentioned	correct	ok	not_mentioned	released	unavailable
Haiku 5.5	imcs21	calibration	10344511	symptom_139	10344511	0.0005949000000000001	3.2313286249991506	not_mentioned		not_mentioned	correct	ok	not_mentioned	released	unavailable
Haiku 5.5	imcs21	calibration	10344511	symptom_140	10344511	0.0005949000000000001	3.2313286249991506	not_mentioned		not_mentioned	correct	ok	not_mentioned	released	unavailable
Haiku 5.5	imcs21	calibration	10344511	symptom_141	10344511	0.0005949000000000001	3.2313286249991506	not_mentioned		not_mentioned	correct	ok	not_mentioned	released	unavailable
Haiku 5.5	imcs21	calibration	10344511	symptom_142	10344511	0.0005949000000000001	3.2313286249991506	not_mentioned		not_mentioned	correct	ok	not_mentioned	released	unavailable
Haiku 5.5	imcs21	calibration	10344511	symptom_143	10344511	0.0005949000000000001	3.2313286249991506	not_mentioned		not_mentioned	correct	ok	not_mentioned	released	unavailable
Haiku 5.5	imcs21	calibration	10344511	symptom_144	10344511	0.0005949000000000001	3.2313286249991506	not_mentioned		not_mentioned	correct	ok	not_mentioned	released	unavailable
Haiku 5.5	imcs21	calibration	10344511	symptom_145	10344511	0.0005949000000000001	3.2313286249991506	not_mentioned		not_mentioned	correct	ok	not_mentioned	released	unavailable
Haiku 5.5	imcs21	calibration	10344511	symptom_146	10344511	0.0005949000000000001	3.2313286249991506	not_mentioned		not_mentioned	correct	ok	not_mentioned	released	unavailable
Haiku 5.5	imcs21	calibration	10344511	symptom_147	10344511	0.0005949000000000001	3.2313286249991506	not_mentioned		not_mentioned	correct	ok	not_mentioned	released	unavailable
Haiku 5.5	imcs21	calibration	10344511	symptom_148	10344511	0.0005949000000000001	3.2313286249991506	not_mentioned		not_mentioned	correct	ok	not_mentioned	released	unavailable
Haiku 5.5	imcs21	calibration	10344511	symptom_149	10344511	0.0005949000000000001	3.2313286249991506	not_mentioned		not_mentioned	correct	ok	not_mentioned	released	unavailable
Haiku 5.5	imcs21	calibration	10344511	symptom_150	10344511	0.0005949000000000001	3.2313286249991506	not_mentioned		not_mentioned	correct	ok	not_mentioned	released	unavailable
Haiku 5.5	imcs21	calibration	10344511	symptom_151	10344511	0.0005949000000000001	3.2313286249991506	not_mentioned		not_mentioned	correct	ok	not_mentioned	released	unavailable
Haiku 5.5	imcs21	calibration	10344511	symptom_152	10344511	0.0005949000000000001	3.2313286249991506	not_mentioned		not_mentioned	correct	ok	not_mentioned	released	unavailable
Haiku 5.5	imcs21	calibration	10344511	symptom_153	10344511	0.0005949000000000001	3.2313286249991506	not_mentioned		not_mentioned	correct	ok	not_mentioned	released	unavailable
Haiku 5.5	imcs21	calibration	10344511	symptom_154	10344511	0.0005949000000000001	3.2313286249991506	not_mentioned		not_mentioned	correct	ok	not_mentioned	released	unavailable
Haiku 5.5	imcs21	calibration	10344511	symptom_155	10344511	0.0005949000000000001	3.2313286249991506	not_mentioned		not_mentioned	correct	ok	not_mentioned	released	unavailable
Haiku 5.5	imcs21	calibration	10344511	symptom_156	10344511	0.0005949000000000001	3.2313286249991506	not_mentioned		not_mentioned	correct	ok	not_mentioned	released	unavailable
Haiku 5.5	imcs21	calibration	10344511	symptom_157	10344511	0.0005949000000000001	3.2313286249991506	not_mentioned		not_mentioned	correct	ok	not_mentioned	released	unavailable
Haiku 5.5	imcs21	calibration	10344511	symptom_158	10344511	0.0005949000000000001	3.2313286249991506	not_mentioned		not_mentioned	correct	ok	not_mentioned	released	unavailable
Haiku 5.5	imcs21	calibration	10344511	symptom_159	10344511	0.0005949000000000001	3.2313286249991506	not_mentioned		not_mentioned	correct	ok	not_mentioned	released	unavailable
Haiku 5.5	imcs21	calibration	10344511	symptom_160	10344511	0.0005949000000000001	3.2313286249991506	not_mentioned		not_mentioned	correct	ok	not_mentioned	released	unavailable
Haiku 5.5	imcs21	calibration	10344511	symptom_161	10344511	0.0005949000000000001	3.2313286249991506	not_mentioned		not_mentioned	correct	ok	not_mentioned	released	unavailable
Haiku 5.5	imcs21	calibration	10344511	symptom_162	10344511	0.0005949000000000001	3.2313286249991506	not_mentioned		not_mentioned	correct	ok	not_mentioned	released	unavailable
Haiku 5.5	imcs21	calibration	10344511	symptom_163	10344511	0.0005949000000000001	3.2313286249991506	not_mentioned		not_mentioned	correct	ok	not_mentioned	released	unavailable
Haiku 5.5	imcs21	calibration	10344511	symptom_164	10344511	0.0005949000000000001	3.2313286249991506	not_mentioned		not_mentioned	correct	ok	not_mentioned	released	unavailable
Haiku 5.5	imcs21	calibration	10344511	symptom_165	10344511	0.0005949000000000001	3.2313286249991506	not_mentioned		not_mentioned	correct	ok	not_mentioned	released	unavailable
Haiku 5.5	imcs21	calibration	10344511	symptom_166	10344511	0.0005949000000000001	3.2313286249991506	not_mentioned		not_mentioned	correct	ok	not_mentioned	released	unavailable
Haiku 5.5	imcs21	calibration	10344511	symptom_167	10344511	0.0005949000000000001	3.2313286249991506	not_mentioned		not_mentioned	correct	ok	not_mentioned	released	unavailable
Haiku 5.5	imcs21	calibration	10344511	symptom_168	10344511	0.0005949000000000001	3.2313286249991506	not_mentioned		not_mentioned	correct	ok	not_mentioned	released	unavailable
Haiku 5.5	imcs21	calibration	10344511	symptom_169	10344511	0.0005949000000000001	3.2313286249991506	not_mentioned		not_mentioned	correct	ok	not_mentioned	released	unavailable
Haiku 5.5	imcs21	calibration	10344511	symptom_170	10344511	0.0005949000000000001	3.2313286249991506	not_mentioned		not_mentioned	correct	ok	not_mentioned	released	unavailable
Haiku 5.5	imcs21	calibration	10344511	symptom_171	10344511	0.0005949000000000001	3.2313286249991506	not_mentioned		not_mentioned	correct	ok	not_mentioned	released	unavailable
Haiku 5.5	imcs21	calibration	10344511	symptom_172	10344511	0.0005949000000000001	3.2313286249991506	not_mentioned		not_mentioned	correct	ok	not_mentioned	released	unavailable
Haiku 5.5	imcs21	calibration	10344511	symptom_173	10344511	0.0005949000000000001	3.2313286249991506	not_mentioned		not_mentioned	correct	ok	not_mentioned	released	unavailable
Haiku 5.5	imcs21	calibration	10344511	symptom_174	10344511	0.0005949000000000001	3.2313286249991506	not_mentioned		not_mentioned	correct	ok	not_mentioned	released	unavailable
Haiku 5.5	imcs21	calibration	10344511	symptom_175	10344511	0.0005949000000000001	3.2313286249991506	not_mentioned		not_mentioned	correct	ok	not_mentioned	released	unavailable
Haiku 5.5	imcs21	calibration	10344511	symptom_176	10344511	0.0005949000000000001	3.2313286249991506	not_mentioned		not_mentioned	correct	ok	not_mentioned	released	unavailable
Haiku 5.5	imcs21	calibration	10344511	symptom_177	10344511	0.0005949000000000001	3.2313286249991506	not_mentioned		not_mentioned	correct	ok	not_mentioned	released	unavailable
Haiku 5.5	imcs21	calibration	10344511	symptom_178	10344511	0.0005949000000000001	3.2313286249991506	not_mentioned		not_mentioned	correct	ok	not_mentioned	released	unavailable
Haiku 5.5	imcs21	calibration	10344511	symptom_179	10344511	0.0005949000000000001	3.2313286249991506	not_mentioned		not_mentioned	correct	ok	not_mentioned	released	unavailable
Haiku 5.5	imcs21	calibration	10344511	symptom_180	10344511	0.0005949000000000001	3.2313286249991506	not_mentioned		not_mentioned	correct	ok	not_mentioned	released	unavailable
Haiku 5.5	imcs21	calibration	10344511	symptom_181	10344511	0.0005949000000000001	3.2313286249991506	not_mentioned		not_mentioned	correct	ok	not_mentioned	released	unavailable
Haiku 5.5	imcs21	calibration	10344511	symptom_182	10344511	0.0005949000000000001	3.2313286249991506	not_mentioned		not_mentioned	correct	ok	not_mentioned	released	unavailable
Haiku 5.5	imcs21	calibration	10344511	symptom_183	10344511	0.0005949000000000001	3.2313286249991506	not_mentioned		not_mentioned	correct	ok	not_mentioned	released	unavailable
Haiku 5.5	imcs21	calibration	10344511	symptom_184	10344511	0.0005949000000000001	3.2313286249991506	not_mentioned		not_mentioned	correct	ok	not_mentioned	released	unavailable
Haiku 5.5	imcs21	calibration	10344511	symptom_185	10344511	0.0005949000000000001	3.2313286249991506	not_mentioned		not_mentioned	correct	ok	not_mentioned	released	unavailable
Haiku 5.5	imcs21	calibration	10344511	symptom_186	10344511	0.0005949000000000001	3.2313286249991506	not_mentioned		not_mentioned	correct	ok	not_mentioned	released	unavailable
Haiku 5.5	imcs21	calibration	10344511	symptom_187	10344511	0.0005949000000000001	3.2313286249991506	not_mentioned		not_mentioned	correct	ok	not_mentioned	released	unavailable
Haiku 5.5	imcs21	calibration	10344511	symptom_188	10344511	0.0005949000000000001	3.2313286249991506	not_mentioned		not_mentioned	correct	ok	not_mentioned	released	unavailable
Haiku 5.5	imcs21	calibration	10344511	symptom_189	10344511	0.0005949000000000001	3.2313286249991506	not_mentioned		not_mentioned	correct	ok	not_mentioned	released	unavailable
Haiku 5.5	imcs21	calibration	10344511	symptom_190	10344511	0.0005949000000000001	3.2313286249991506	not_mentioned		not_mentioned	correct	ok	not_mentioned	released	unavailable
Haiku 5.5	imcs21	calibration	10344511	symptom_191	10344511	0.0005949000000000001	3.2313286249991506	not_mentioned		not_mentioned	correct	ok	not_mentioned	released	unavailable
Haiku 5.5	imcs21	calibration	10344511	symptom_192	10344511	0.0005949000000000001	3.2313286249991506	not_mentioned		not_mentioned	correct	ok	not_mentioned	released	unavailable
Haiku 5.5	imcs21	calibration	10344511	symptom_193	10344511	0.0005949000000000001	3.2313286249991506	not_mentioned		not_mentioned	correct	ok	not_mentioned	released	unavailable
Haiku 5.5	imcs21	calibration	10344511	symptom_194	10344511	0.0005949000000000001	3.2313286249991506	not_mentioned		not_mentioned	correct	ok	not_mentioned	released	unavailable
Haiku 5.5	imcs21	calibration	10344511	symptom_195	10344511	0.0005949000000000001	3.2313286249991506	not_mentioned		not_mentioned	correct	ok	not_mentioned	released	unavailable
Haiku 5.5	imcs21	calibration	10344511	symptom_196	10344511	0.0005949000000000001	3.2313286249991506	not_mentioned		not_mentioned	correct	ok	not_mentioned	released	unavailable
Haiku 5.5	imcs21	calibration	10344511	symptom_197	10344511	0.0005949000000000001	3.2313286249991506	not_mentioned		not_mentioned	correct	ok	not_mentioned	released	unavailable
Haiku 5.5	imcs21	calibration	10344511	symptom_198	10344511	0.0005949000000000001	3.2313286249991506	not_mentioned		not_mentioned	correct	ok	not_mentioned	released	unavailable
Haiku 5.5	imcs21	calibration	10344511	symptom_199	10344511	0.0005949000000000001	3.2313286249991506	not_mentioned		not_mentioned	correct	ok	not_mentioned	released	unavailable
Haiku 5.5	imcs21	calibration	10344511	symptom_200	10344511	0.0005949000000000001	3.2313286249991506	not_mentioned		not_mentioned	correct	ok	not_mentioned	released	unavailable
Haiku 5.5	imcs21	calibration	10344511	symptom_201	10344511	0.0005949000000000001	3.2313286249991506	not_mentioned		not_mentioned	correct	ok	not_mentioned	released	unavailable
Haiku 5.5	imcs21	calibration	10344511	symptom_202	10344511	0.0005949000000000001	3.2313286249991506	not_mentioned		not_mentioned	correct	ok	not_mentioned	released	unavailable
Haiku 5.5	imcs21	calibration	10344511	symptom_203	10344511	0.0005949000000000001	3.2313286249991506	not_mentioned		not_mentioned	correct	ok	not_mentioned	released	unavailable
Haiku 5.5	imcs21	calibration	10344511	symptom_204	10344511	0.0005949000000000001	3.2313286249991506	not_mentioned		not_mentioned	correct	ok	not_mentioned	released	unavailable
Haiku 5.5	imcs21	calibration	10344511	symptom_205	10344511	0.0005949000000000001	3.2313286249991506	not_mentioned		not_mentioned	correct	ok	not_mentioned	released	unavailable
Haiku 5.5	imcs21	calibration	10344511	symptom_206	10344511	0.0005949000000000001	3.2313286249991506	not_mentioned		not_mentioned	correct	ok	not_mentioned	released	unavailable
Haiku 5.5	imcs21	calibration	10344511	symptom_207	10344511	0.0005949000000000001	3.2313286249991506	not_mentioned		not_mentioned	correct	ok	not_mentioned	released	unavailable
Haiku 5.5	imcs21	calibration	10344511	symptom_208	10344511	0.0005949000000000001	3.2313286249991506	not_mentioned		not_mentioned	correct	ok	not_mentioned	released	unavailable
Haiku 5.5	imcs21	calibration	10344511	symptom_209	10344511	0.0005949000000000001	3.2313286249991506	not_mentioned		not_mentioned	correct	ok	not_mentioned	released	unavailable
Haiku 5.5	imcs21	calibration	10344511	symptom_210	10344511	0.0005949000000000001	3.2313286249991506	not_mentioned		not_mentioned	correct	ok	not_mentioned	released	unavailable
Haiku 5.5	imcs21	calibration	10344511	symptom_211	10344511	0.0005949000000000001	3.2313286249991506	not_mentioned		not_mentioned	correct	ok	not_mentioned	released	unavailable
Haiku 5.5	imcs21	calibration	10344511	symptom_212	10344511	0.0005949000000000001	3.2313286249991506	not_mentioned		not_mentioned	correct	ok	not_mentioned	released	unavailable
Haiku 5.5	imcs21	calibration	10344511	symptom_213	10344511	0.0005949000000000001	3.2313286249991506	not_mentioned		not_mentioned	correct	ok	not_mentioned	released	unavailable
Haiku 5.5	imcs21	calibration	10344511	symptom_214	10344511	0.0005949000000000001	3.2313286249991506	not_mentioned		not_mentioned	correct	ok	not_mentioned	released	unavailable
Haiku 5.5	imcs21	calibration	10344511	symptom_215	10344511	0.0005949000000000001	3.2313286249991506	not_mentioned		not_mentioned	correct	ok	not_mentioned	released	unavailable
Haiku 5.5	imcs21	calibration	10344511	symptom_216	10344511	0.0005949000000000001	3.2313286249991506	not_mentioned		not_mentioned	correct	ok	not_mentioned	released	unavailable
Haiku 5.5	imcs21	calibration	10344511	symptom_217	10344511	0.0005949000000000001	3.2313286249991506	not_mentioned		not_mentioned	correct	ok	not_mentioned	released	unavailable
Haiku 5.5	imcs21	calibration	10344511	symptom_218	10344511	0.0005949000000000001	3.2313286249991506	not_mentioned		not_mentioned	correct	ok	not_mentioned	released	unavailable
Haiku 5.5	imcs21	calibration	10344511	symptom_219	10344511	0.0005949000000000001	3.2313286249991506	not_mentioned		not_mentioned	correct	ok	not_mentioned	released	unavailable
Haiku 5.5	imcs21	calibration	10344511	symptom_220	10344511	0.0005949000000000001	3.2313286249991506	not_mentioned		not_mentioned	correct	ok	not_mentioned	released	unavailable
Haiku 5.5	imcs21	calibration	10344511	symptom_221	10344511	0.0005949000000000001	3.2313286249991506	not_mentioned		not_mentioned	correct	ok	not_mentioned	released	unavailable
Haiku 5.5	imcs21	calibration	10344511	symptom_222	10344511	0.0005949000000000001	3.2313286249991506	not_mentioned		not_mentioned	correct	ok	not_mentioned	released	unavailable
Haiku 5.5	imcs21	calibration	10344511	symptom_223	10344511	0.0005949000000000001	3.2313286249991506	not_mentioned		not_mentioned	correct	ok	not_mentioned	released	unavailable
Haiku 5.5	imcs21	calibration	10344511	symptom_224	10344511	0.0005949000000000001	3.2313286249991506	not_mentioned		not_mentioned	correct	ok	not_mentioned	released	unavailable
Haiku 5.5	imcs21	calibration	10344511	symptom_225	10344511	0.0005949000000000001	3.2313286249991506	not_mentioned		not_mentioned	correct	ok	not_mentioned	released	unavailable
Haiku 5.5	imcs21	calibration	10344511	symptom_226	10344511	0.0005949000000000001	3.2313286249991506	not_mentioned		not_mentioned	correct	ok	not_mentioned	released	unavailable
Haiku 5.5	imcs21	calibration	10344511	symptom_227	10344511	0.0005949000000000001	3.2313286249991506	not_mentioned		not_mentioned	correct	ok	not_mentioned	released	unavailable
Haiku 5.5	imcs21	calibration	10344511	symptom_228	10344511	0.0005949000000000001	3.2313286249991506	not_mentioned		not_mentioned	correct	ok	not_mentioned	released	unavailable
Haiku 5.5	imcs21	calibration	10344511	symptom_229	10344511	0.0005949000000000001	3.2313286249991506	not_mentioned		not_mentioned	correct	ok	not_mentioned	released	unavailable
Haiku 5.5	imcs21	calibration	10344511	symptom_230	10344511	0.0005949000000000001	3.2313286249991506	not_mentioned		not_mentioned	correct	ok	not_mentioned	released	unavailable
Haiku 5.5	imcs21	calibration	10344511	symptom_231	10344511	0.0005949000000000001	3.2313286249991506	not_mentioned		not_mentioned	correct	ok	not_mentioned	released	unavailable
Haiku 5.5	imcs21	calibration	10344511	symptom_232	10344511	0.0005949000000000001	3.2313286249991506	not_mentioned		not_mentioned	correct	ok	not_mentioned	released	unavailable
Haiku 5.5	imcs21	calibration	10344511	symptom_233	10344511	0.0005949000000000001	3.2313286249991506	not_mentioned		not_mentioned	correct	ok	not_mentioned	released	unavailable
Haiku 5.5	imcs21	calibration	10344511	symptom_234	10344511	0.0005949000000000001	3.2313286249991506	not_mentioned		not_mentioned	correct	ok	not_mentioned	released	unavailable
Haiku 5.5	imcs21	calibration	10344511	symptom_235	10344511	0.0005949000000000001	3.2313286249991506	not_mentioned		not_mentioned	correct	ok	not_mentioned	released	unavailable
Haiku 5.5	imcs21	calibration	10344511	symptom_236	10344511	0.0005949000000000001	3.2313286249991506	not_mentioned		not_mentioned	correct	ok	not_mentioned	released	unavailable
Haiku 5.5	imcs21	calibration	10344511	symptom_237	10344511	0.0005949000000000001	3.2313286249991506	not_mentioned		not_mentioned	correct	ok	not_mentioned	released	unavailable
Haiku 5.5	imcs21	calibration	10344511	symptom_238	10344511	0.0005949000000000001	3.2313286249991506	not_mentioned		not_mentioned	correct	ok	not_mentioned	released	unavailable
Haiku 5.5	imcs21	calibration	10344511	symptom_239	10344511	0.0005949000000000001	3.2313286249991506	not_mentioned		not_mentioned	correct	ok	not_mentioned	released	unavailable
Haiku 5.5	imcs21	calibration	10344511	symptom_240	10344511	0.0005949000000000001	3.2313286249991506	not_mentioned		not_mentioned	correct	ok	not_mentioned	released	unavailable
Haiku 5.5	imcs21	calibration	10344511	symptom_241	10344511	0.0005949000000000001	3.2313286249991506	not_mentioned		not_mentioned	correct	ok	not_mentioned	released	unavailable
Haiku 5.5	imcs21	calibration	10344511	symptom_242	10344511	0.0005949000000000001	3.2313286249991506	not_mentioned		not_mentioned	correct	ok	not_mentioned	released	unavailable
Haiku 5.5	imcs21	calibration	10344511	symptom_243	10344511	0.0005949000000000001	3.2313286249991506	not_mentioned		not_mentioned	correct	ok	not_mentioned	released	unavailable
Haiku 5.5	imcs21	calibration	10344511	symptom_244	10344511	0.0005949000000000001	3.2313286249991506	not_mentioned		not_mentioned	correct	ok	not_mentioned	released	unavailable
Haiku 5.5	imcs21	calibration	10344511	symptom_245	10344511	0.0005949000000000001	3.2313286249991506	not_mentioned		not_mentioned	correct	ok	not_mentioned	released	unavailable
Haiku 5.5	imcs21	calibration	10344511	symptom_246	10344511	0.0005949000000000001	3.2313286249991506	not_mentioned		not_mentioned	correct	ok	not_mentioned	released	unavailable
Haiku 5.5	imcs21	calibration	10344511	symptom_247	10344511	0.0005949000000000001	3.2313286249991506	not_mentioned		not_mentioned	correct	ok	not_mentioned	released	unavailable
Haiku 5.5	imcs21	calibration	10344511	symptom_248	10344511	0.0005949000000000001	3.2313286249991506	not_mentioned		not_mentioned	correct	ok	not_mentioned	released	unavailable
Haiku 5.5	imcs21	calibration	10344511	symptom_249	10344511	0.0005949000000000001	3.2313286249991506	not_mentioned		not_mentioned	correct	ok	not_mentioned	released	unavailable
Haiku 5.5	imcs21	calibration	10344511	symptom_250	10344511	0.0005949000000000001	3.2313286249991506	not_mentioned		not_mentioned	correct	ok	not_mentioned	released	unavailable
Haiku 5.5	imcs21	calibration	10344511	symptom_251	10344511	0.0005949000000000001	3.2313286249991506	not_mentioned		not_mentioned	correct	ok	not_mentioned	released	unavailable
Haiku 5.5	imcs21	calibration	10344511	symptom_252	10344511	0.0005949000000000001	3.2313286249991506	not_mentioned		not_mentioned	correct	ok	not_mentioned	released	unavailable
Haiku 5.5	imcs21	calibration	10344511	symptom_253	10344511	0.0005949000000000001	3.2313286249991506	not_mentioned		not_mentioned	correct	ok	not_mentioned	released	unavailable
Haiku 5.5	imcs21	calibration	10344511	symptom_254	10344511	0.0005949000000000001	3.2313286249991506	not_mentioned		not_mentioned	correct	ok	not_mentioned	released	unavailable
Haiku 5.5	imcs21	calibration	10344511	symptom_255	10344511	0.0005949000000000001	3.2313286249991506	not_mentioned		not_mentioned	correct	ok	not_mentioned	released	unavailable
Haiku 5.5	imcs21	calibration	10344511	symptom_256	10344511	0.0005949000000000001	3.2313286249991506	not_mentioned		not_mentioned	correct	ok	not_mentioned	released	unavailable
Haiku 5.5	imcs21	calibration	10344511	symptom_257	10344511	0.0005949000000000001	3.2313286249991506	not_mentioned		not_mentioned	correct	ok	not_mentioned	released	unavailable
Haiku 5.5	imcs21	calibration	10344511	symptom_258	10344511	0.0005949000000000001	3.2313286249991506	not_mentioned		not_mentioned	correct	ok	not_mentioned	released	unavailable
Haiku 5.5	imcs21	calibration	10344511	symptom_259	10344511	0.0005949000000000001	3.2313286249991506	not_mentioned		not_mentioned	correct	ok	not_mentioned	released	unavailable
Haiku 5.5	imcs21	calibration	10344511	symptom_260	10344511	0.0005949000000000001	3.2313286249991506	not_mentioned		not_mentioned	correct	ok	not_mentioned	released	unavailable
Haiku 5.5	imcs21	calibration	10344511	symptom_261	10344511	0.0005949000000000001	3.2313286249991506	not_mentioned		not_mentioned	correct	ok	not_mentioned	released	unavailable
Haiku 5.5	imcs21	calibration	10344511	symptom_262	10344511	0.0005949000000000001	3.2313286249991506	not_mentioned		not_mentioned	correct	ok	not_mentioned	released	unavailable
Haiku 5.5	imcs21	calibration	10344511	symptom_263	10344511	0.0005949000000000001	3.2313286249991506	not_mentioned		not_mentioned	correct	ok	not_mentioned	released	unavailable
Haiku 5.5	imcs21	calibration	10344511	symptom_264	10344511	0.0005949000000000001	3.2313286249991506	not_mentioned		not_mentioned	correct	ok	not_mentioned	released	unavailable
Haiku 5.5	imcs21	calibration	10344511	symptom_265	10344511	0.0005949000000000001	3.2313286249991506	not_mentioned		not_mentioned	correct	ok	not_mentioned	released	unavailable
Haiku 5.5	imcs21	calibration	10344511	symptom_266	10344511	0.0005949000000000001	3.2313286249991506	not_mentioned		not_mentioned	correct	ok	not_mentioned	released	unavailable
Haiku 5.5	imcs21	calibration	10344511	symptom_267	10344511	0.0005949000000000001	3.2313286249991506	not_mentioned		not_mentioned	correct	ok	not_mentioned	released	unavailable
Haiku 5.5	imcs21	calibration	10344511	symptom_268	10344511	0.0005949000000000001	3.2313286249991506	not_mentioned		not_mentioned	correct	ok	not_mentioned	released	unavailable
Haiku 5.5	imcs21	calibration	10344511	symptom_269	10344511	0.0005949000000000001	3.2313286249991506	not_mentioned		not_mentioned	correct	ok	not_mentioned	released	unavailable
Haiku 5.5	imcs21	calibration	10344511	symptom_270	10344511	0.0005949000000000001	3.2313286249991506	not_mentioned		not_mentioned	correct	ok	not_mentioned	released	unavailable
Haiku 5.5	imcs21	calibration	10344511	symptom_271	10344511	0.0005949000000000001	3.2313286249991506	not_mentioned		not_mentioned	correct	ok	not_mentioned	released	unavailable
Haiku 5.5	imcs21	calibration	10344511	symptom_272	10344511	0.0005949000000000001	3.2313286249991506	not_mentioned		not_mentioned	correct	ok	not_mentioned	released	unavailable
Haiku 5.5	imcs21	calibration	10344511	symptom_273	10344511	0.0005949000000000001	3.2313286249991506	not_mentioned		not_mentioned	correct	ok	not_mentioned	released	unavailable
Haiku 5.5	imcs21	calibration	10344511	symptom_274	10344511	0.0005949000000000001	3.2313286249991506	not_mentioned		not_mentioned	correct	ok	not_mentioned	released	unavailable
Haiku 5.5	imcs21	calibration	10344511	symptom_275	10344511	0.0005949000000000001	3.2313286249991506	not_mentioned		not_mentioned	correct	ok	not_mentioned	released	unavailable
Haiku 5.5	imcs21	calibration	10344511	symptom_276	10344511	0.0005949000000000001	3.2313286249991506	not_mentioned		not_mentioned	correct	ok	not_mentioned	released	unavailable
Haiku 5.5	imcs21	calibration	10344511	symptom_277	10344511	0.0005949000000000001	3.2313286249991506	not_mentioned		not_mentioned	correct	ok	not_mentioned	released	unavailable
Haiku 5.5	imcs21	calibration	10344511	symptom_278	10344511	0.0005949000000000001	3.2313286249991506	not_mentioned		not_mentioned	correct	ok	not_mentioned	released	unavailable
Haiku 5.5	imcs21	calibration	10344511	symptom_279	10344511	0.0005949000000000001	3.2313286249991506	not_mentioned		not_mentioned	correct	ok	not_mentioned	released	unavailable
Haiku 5.5	imcs21	calibration	10344511	symptom_280	10344511	0.0005949000000000001	3.2313286249991506	not_mentioned		not_mentioned	correct	ok	not_mentioned	released	unavailable
Haiku 5.5	imcs21	calibration	10344511	symptom_281	10344511	0.0005949000000000001	3.2313286249991506	not_mentioned		not_mentioned	correct	ok	not_mentioned	released	unavailable
Haiku 5.5	imcs21	calibration	10344511	symptom_282	10344511	0.0005949000000000001	3.2313286249991506	not_mentioned		not_mentioned	correct	ok	not_mentioned	released	unavailable
Haiku 5.5	imcs21	calibration	10344511	symptom_283	10344511	0.0005949000000000001	3.2313286249991506	not_mentioned		not_mentioned	correct	ok	not_mentioned	released	unavailable
Haiku 5.5	imcs21	calibration	10344511	symptom_284	10344511	0.0005949000000000001	3.2313286249991506	not_mentioned		not_mentioned	correct	ok	not_mentioned	released	unavailable
Haiku 5.5	imcs21	calibration	10344511	symptom_285	10344511	0.0005949000000000001	3.2313286249991506	not_mentioned		not_mentioned	correct	ok	not_mentioned	released	unavailable
Haiku 5.5	imcs21	calibration	10344511	symptom_286	10344511	0.0005949000000000001	3.2313286249991506	not_mentioned		not_mentioned	correct	ok	not_mentioned	released	unavailable
Haiku 5.5	imcs21	calibration	10344511	symptom_287	10344511	0.0005949000000000001	3.2313286249991506	not_mentioned		not_mentioned	correct	ok	not_mentioned	released	unavailable
Haiku 5.5	imcs21	calibration	10344511	symptom_288	10344511	0.0005949000000000001	3.2313286249991506	not_mentioned		not_mentioned	correct	ok	not_mentioned	released	unavailable
Haiku 5.5	imcs21	calibration	10344511	symptom_289	10344511	0.0005949000000000001	3.2313286249991506	not_mentioned		not_mentioned	correct	ok	not_mentioned	released	unavailable
Haiku 5.5	imcs21	calibration	10344511	symptom_290	10344511	0.0005949000000000001	3.2313286249991506	not_mentioned		not_mentioned	correct	ok	not_mentioned	released	unavailable
Haiku 5.5	imcs21	calibration	10344511	symptom_291	10344511	0.0005949000000000001	3.2313286249991506	not_mentioned		not_mentioned	correct	ok	not_mentioned	released	unavailable
Haiku 5.5	imcs21	calibration	10344511	symptom_292	10344511	0.0005949000000000001	3.2313286249991506	not_mentioned		not_mentioned	correct	ok	not_mentioned	released	unavailable
Haiku 5.5	imcs21	calibration	10344511	symptom_293	10344511	0.0005949000000000001	3.2313286249991506	not_mentioned		not_mentioned	correct	ok	not_mentioned	released	unavailable
Haiku 5.5	imcs21	calibration	10344511	symptom_294	10344511	0.0005949000000000001	3.2313286249991506	not_mentioned		not_mentioned	correct	ok	not_mentioned	released	unavailable
Haiku 5.5	imcs21	calibration	10344511	symptom_295	10344511	0.0005949000000000001	3.2313286249991506	not_mentioned		not_mentioned	correct	ok	not_mentioned	released	unavailable
Haiku 5.5	imcs21	calibration	10344511	symptom_296	10344511	0.0005949000000000001	3.2313286249991506	not_mentioned		not_mentioned	correct	ok	not_mentioned	released	unavailable
Haiku 5.5	imcs21	calibration	10344511	symptom_297	10344511	0.0005949000000000001	3.2313286249991506	not_mentioned		not_mentioned	correct	ok	not_mentioned	released	unavailable
Haiku 5.5	imcs21	calibration	10344511	symptom_298	10344511	0.0005949000000000001	3.2313286249991506	not_mentioned		not_mentioned	correct	ok	not_mentioned	released	unavailable
Haiku 5.5	imcs21	calibration	10344511	symptom_299	10344511	0.0005949000000000001	3.2313286249991506	not_mentioned		not_mentioned	correct	ok	not_mentioned	released	unavailable
Haiku 5.5	imcs21	calibration	10344511	symptom_300	10344511	0.0005949000000000001	3.2313286249991506	not_mentioned		not_mentioned	correct	ok	not_mentioned	released	unavailable
Haiku 5.5	imcs21	calibration	10344511	symptom_301	10344511	0.0005949000000000001	3.2313286249991506	not_mentioned		not_mentioned	correct	ok	not_mentioned	released	unavailable
Haiku 5.5	imcs21	calibration	10344511	symptom_302	10344511	0.0005949000000000001	3.2313286249991506	not_mentioned		not_mentioned	correct	ok	not_mentioned	released	unavailable
Haiku 5.5	imcs21	calibration	10344511	symptom_303	10344511	0.0005949000000000001	3.2313286249991506	not_mentioned		not_mentioned	correct	ok	not_mentioned	released	unavailable
Haiku 5.5	imcs21	calibration	10344511	symptom_304	10344511	0.0005949000000000001	3.2313286249991506	not_mentioned		not_mentioned	correct	ok	not_mentioned	released	unavailable
Haiku 5.5	imcs21	calibration	10344511	symptom_305	10344511	0.0005949000000000001	3.2313286249991506	not_mentioned		not_mentioned	correct	ok	not_mentioned	released	unavailable
Haiku 5.5	imcs21	calibration	10344511	symptom_306	10344511	0.0005949000000000001	3.2313286249991506	not_mentioned		not_mentioned	correct	ok	not_mentioned	released	unavailable
Haiku 5.5	imcs21	calibration	10344511	symptom_307	10344511	0.0005949000000000001	3.2313286249991506	not_mentioned		not_mentioned	correct	ok	not_mentioned	released	unavailable
Haiku 5.5	imcs21	calibration	10344511	symptom_308	10344511	0.0005949000000000001	3.2313286249991506	not_mentioned		not_mentioned	correct	ok	not_mentioned	released	unavailable
Haiku 5.5	imcs21	calibration	10344511	symptom_309	10344511	0.0005949000000000001	3.2313286249991506	not_mentioned		not_mentioned	correct	ok	not_mentioned	released	unavailable
Haiku 5.5	imcs21	calibration	10344511	symptom_310	10344511	0.0005949000000000001	3.2313286249991506	not_mentioned		not_mentioned	correct	ok	not_mentioned	released	unavailable
Haiku 5.5	imcs21	calibration	10344511	symptom_311	10344511	0.0005949000000000001	3.2313286249991506	not_mentioned		not_mentioned	correct	ok	not_mentioned	released	unavailable
Haiku 5.5	imcs21	calibration	10344511	symptom_312	10344511	0.0005949000000000001	3.2313286249991506	not_mentioned		not_mentioned	correct	ok	not_mentioned	released	unavailable
Haiku 5.5	imcs21	calibration	10344511	symptom_313	10344511	0.0005949000000000001	3.2313286249991506	not_mentioned		not_mentioned	correct	ok	not_mentioned	released	unavailable
Haiku 5.5	imcs21	calibration	10344511	symptom_314	10344511	0.0005949000000000001	3.2313286249991506	not_mentioned		not_mentioned	correct	ok	not_mentioned	released	unavailable
Haiku 5.5	imcs21	calibration	10344511	symptom_315	10344511	0.0005949000000000001	3.2313286249991506	not_mentioned		not_mentioned	correct	ok	not_mentioned	released	unavailable
Haiku 5.5	imcs21	calibration	10344511	symptom_316	10344511	0.0005949000000000001	3.2313286249991506	not_mentioned		not_mentioned	correct	ok	not_mentioned	released	unavailable
Haiku 5.5	imcs21	calibration	10344511	symptom_317	10344511	0.0005949000000000001	3.2313286249991506	not_mentioned		not_mentioned	correct	ok	not_mentioned	released	unavailable
Haiku 5.5	imcs21	calibration	10344511	symptom_318	10344511	0.0005949000000000001	3.2313286249991506	not_mentioned		not_mentioned	correct	ok	not_mentioned	released	unavailable
Haiku 5.5	imcs21	calibration	10344511	symptom_319	10344511	0.0005949000000000001	3.2313286249991506	not_mentioned		not_mentioned	correct	ok	not_mentioned	released	unavailable
Haiku 5.5	imcs21	calibration	10344511	symptom_320	10344511	0.0005949000000000001	3.2313286249991506	not_mentioned		not_mentioned	correct	ok	not_mentioned	released	unavailable
Haiku 5.5	imcs21	calibration	10344511	symptom_321	10344511	0.0005949000000000001	3.2313286249991506	not_mentioned		not_mentioned	correct	ok	not_mentioned	released	unavailable
Haiku 5.5	imcs21	calibration	10344511	symptom_322	10344511	0.0005949000000000001	3.2313286249991506	not_mentioned		not_mentioned	correct	ok	not_mentioned	released	unavailable
Haiku 5.5	imcs21	calibration	10344511	symptom_323	10344511	0.0005949000000000001	3.2313286249991506	not_mentioned		not_mentioned	correct	ok	not_mentioned	released	unavailable
Haiku 5.5	imcs21	calibration	10344511	symptom_324	10344511	0.0005949000000000001	3.2313286249991506	not_mentioned		not_mentioned	correct	ok	not_mentioned	released	unavailable
Haiku 5.5	imcs21	calibration	10344511	symptom_325	10344511	0.0005949000000000001	3.2313286249991506	not_mentioned		not_mentioned	correct	ok	not_mentioned	released	unavailable
Haiku 5.5	imcs21	calibration	10344511	symptom_326	10344511	0.0005949000000000001	3.2313286249991506	not_mentioned		not_mentioned	correct	ok	not_mentioned	released	unavailable
Haiku 5.5	imcs21	calibration	10344511	symptom_327	10344511	0.0005949000000000001	3.2313286249991506	not_mentioned		not_mentioned	correct	ok	not_mentioned	released	unavailable
Haiku 5.5	imcs21	calibration	10344511	symptom_328	10344511	0.0005949000000000001	3.2313286249991506	not_mentioned		not_mentioned	correct	ok	not_mentioned	released	unavailable
Haiku 5.5	imcs21	calibration	10344511	symptom_329	10344511	0.0005949000000000001	3.2313286249991506	not_mentioned		not_mentioned	correct	ok	not_mentioned	released	unavailable
Haiku 5.5	imcs21	calibration	10344511	symptom_330	10344511	0.0005949000000000001	3.2313286249991506	not_mentioned		not_mentioned	correct	ok	not_mentioned	released	unavailable
Haiku 5.5	imcs21	calibration	10344881	symptom_000	10344881	0.0006958	3.9756918749772012	not_mentioned		not_mentioned	correct	ok	not_mentioned	released	unavailable
Haiku 5.5	imcs21	calibration	10344881	symptom_001	10344881	0.0006958	3.9756918749772012	not_mentioned		not_mentioned	correct	ok	not_mentioned	released	unavailable
Haiku 5.5	imcs21	calibration	10344881	symptom_002	10344881	0.0006958	3.9756918749772012	not_mentioned		not_mentioned	correct	ok	not_mentioned	released	unavailable
Haiku 5.5	imcs21	calibration	10344881	symptom_003	10344881	0.0006958	3.9756918749772012	not_mentioned		not_mentioned	correct	ok	not_mentioned	released	unavailable
Haiku 5.5	imcs21	calibration	10344881	symptom_004	10344881	0.0006958	3.9756918749772012	not_mentioned		not_mentioned	correct	ok	not_mentioned	released	unavailable
Haiku 5.5	imcs21	calibration	10344881	symptom_005	10344881	0.0006958	3.9756918749772012	not_mentioned		not_mentioned	correct	ok	not_mentioned	released	unavailable
Haiku 5.5	imcs21	calibration	10344881	symptom_006	10344881	0.0006958	3.9756918749772012	not_mentioned		not_mentioned	correct	ok	not_mentioned	released	unavailable
Haiku 5.5	imcs21	calibration	10344881	symptom_007	10344881	0.0006958	3.9756918749772012	not_mentioned		not_mentioned	correct	ok	not_mentioned	released	unavailable
Haiku 5.5	imcs21	calibration	10344881	symptom_008	10344881	0.0006958	3.9756918749772012	not_mentioned		not_mentioned	correct	ok	not_mentioned	released	unavailable
Haiku 5.5	imcs21	calibration	10344881	symptom_009	10344881	0.0006958	3.9756918749772012	not_mentioned		not_mentioned	correct	ok	not_mentioned	released	unavailable
Haiku 5.5	imcs21	calibration	10344881	symptom_010	10344881	0.0006958	3.9756918749772012	not_mentioned		not_mentioned	correct	ok	not_mentioned	released	unavailable
Haiku 5.5	imcs21	calibration	10344881	symptom_011	10344881	0.0006958	3.9756918749772012	not_mentioned		not_mentioned	correct	ok	not_mentioned	released	unavailable
Haiku 5.5	imcs21	calibration	10344881	symptom_012	10344881	0.0006958	3.9756918749772012	not_mentioned		not_mentioned	correct	ok	not_mentioned	released	unavailable
Haiku 5.5	imcs21	calibration	10344881	symptom_013	10344881	0.0006958	3.9756918749772012	not_mentioned		not_mentioned	correct	ok	not_mentioned	released	unavailable
Haiku 5.5	imcs21	calibration	10344881	symptom_014	10344881	0.0006958	3.9756918749772012	not_mentioned		not_mentioned	correct	ok	not_mentioned	released	unavailable
Haiku 5.5	imcs21	calibration	10344881	symptom_015	10344881	0.0006958	3.9756918749772012	not_mentioned		not_mentioned	correct	ok	not_mentioned	released	unavailable
Haiku 5.5	imcs21	calibration	10344881	symptom_016	10344881	0.0006958	3.9756918749772012	not_mentioned		positive	incorrect	ok	positive	released	unavailable
Haiku 5.5	imcs21	calibration	10344881	symptom_017	10344881	0.0006958	3.9756918749772012	not_mentioned		not_mentioned	correct	ok	not_mentioned	released	unavailable
Haiku 5.5	imcs21	calibration	10344881	symptom_018	10344881	0.0006958	3.9756918749772012	not_mentioned		not_mentioned	correct	ok	not_mentioned	released	unavailable
Haiku 5.5	imcs21	calibration	10344881	symptom_019	10344881	0.0006958	3.9756918749772012	not_mentioned		not_mentioned	correct	ok	not_mentioned	released	unavailable
Haiku 5.5	imcs21	calibration	10344881	symptom_020	10344881	0.0006958	3.9756918749772012	not_mentioned		not_mentioned	correct	ok	not_mentioned	released	unavailable
Haiku 5.5	imcs21	calibration	10344881	symptom_021	10344881	0.0006958	3.9756918749772012	not_mentioned		not_mentioned	correct	ok	not_mentioned	released	unavailable
Haiku 5.5	imcs21	calibration	10344881	symptom_022	10344881	0.0006958	3.9756918749772012	not_mentioned		not_mentioned	correct	ok	not_mentioned	released	unavailable
Haiku 5.5	imcs21	calibration	10344881	symptom_023	10344881	0.0006958	3.9756918749772012	not_mentioned		not_mentioned	correct	ok	not_mentioned	released	unavailable
Haiku 5.5	imcs21	calibration	10344881	symptom_024	10344881	0.0006958	3.9756918749772012	not_mentioned		not_mentioned	correct	ok	not_mentioned	released	unavailable
Haiku 5.5	imcs21	calibration	10344881	symptom_025	10344881	0.0006958	3.9756918749772012	not_mentioned		not_mentioned	correct	ok	not_mentioned	released	unavailable
Haiku 5.5	imcs21	calibration	10344881	symptom_026	10344881	0.0006958	3.9756918749772012	not_mentioned		not_mentioned	correct	ok	not_mentioned	released	unavailable
Haiku 5.5	imcs21	calibration	10344881	symptom_027	10344881	0.0006958	3.9756918749772012	not_mentioned		not_mentioned	correct	ok	not_mentioned	released	unavailable
Haiku 5.5	imcs21	calibration	10344881	symptom_028	10344881	0.0006958	3.9756918749772012	not_mentioned		not_mentioned	correct	ok	not_mentioned	released	unavailable
Haiku 5.5	imcs21	calibration	10344881	symptom_029	10344881	0.0006958	3.9756918749772012	not_mentioned		not_mentioned	correct	ok	not_mentioned	released	unavailable
Haiku 5.5	imcs21	calibration	10344881	symptom_030	10344881	0.0006958	3.9756918749772012	not_mentioned		not_mentioned	correct	ok	not_mentioned	released	unavailable
Haiku 5.5	imcs21	calibration	10344881	symptom_031	10344881	0.0006958	3.9756918749772012	not_mentioned		not_mentioned	correct	ok	not_mentioned	released	unavailable
Haiku 5.5	imcs21	calibration	10344881	symptom_032	10344881	0.0006958	3.9756918749772012	not_mentioned		not_mentioned	correct	ok	not_mentioned	released	unavailable
Haiku 5.5	imcs21	calibration	10344881	symptom_033	10344881	0.0006958	3.9756918749772012	not_mentioned		not_mentioned	correct	ok	not_mentioned	released	unavailable
Haiku 5.5	imcs21	calibration	10344881	symptom_034	10344881	0.0006958	3.9756918749772012	not_mentioned		not_mentioned	correct	ok	not_mentioned	released	unavailable
Haiku 5.5	imcs21	calibration	10344881	symptom_035	10344881	0.0006958	3.9756918749772012	not_mentioned		not_mentioned	correct	ok	not_mentioned	released	unavailable
Haiku 5.5	imcs21	calibration	10344881	symptom_036	10344881	0.0006958	3.9756918749772012	not_mentioned		not_mentioned	correct	ok	not_mentioned	released	unavailable
Haiku 5.5	imcs21	calibration	10344881	symptom_037	10344881	0.0006958	3.9756918749772012	not_mentioned		not_mentioned	correct	ok	not_mentioned	released	unavailable
Haiku 5.5	imcs21	calibration	10344881	symptom_038	10344881	0.0006958	3.9756918749772012	not_mentioned		not_mentioned	correct	ok	not_mentioned	released	unavailable
Haiku 5.5	imcs21	calibration	10344881	symptom_039	10344881	0.0006958	3.9756918749772012	not_mentioned		not_mentioned	correct	ok	not_mentioned	released	unavailable
Haiku 5.5	imcs21	calibration	10344881	symptom_040	10344881	0.0006958	3.9756918749772012	not_mentioned		not_mentioned	correct	ok	not_mentioned	released	unavailable
Haiku 5.5	imcs21	calibration	10344881	symptom_041	10344881	0.0006958	3.9756918749772012	not_mentioned		not_mentioned	correct	ok	not_mentioned	released	unavailable
Haiku 5.5	imcs21	calibration	10344881	symptom_042	10344881	0.0006958	3.9756918749772012	not_mentioned		not_mentioned	correct	ok	not_mentioned	released	unavailable
Haiku 5.5	imcs21	calibration	10344881	symptom_043	10344881	0.0006958	3.9756918749772012	positive	0.85	not_mentioned	incorrect	ok	not_mentioned	released	reported_percentage
Haiku 5.5	imcs21	calibration	10344881	symptom_044	10344881	0.0006958	3.9756918749772012	not_mentioned		not_mentioned	correct	ok	not_mentioned	released	unavailable
Haiku 5.5	imcs21	calibration	10344881	symptom_045	10344881	0.0006958	3.9756918749772012	not_mentioned		not_mentioned	correct	ok	not_mentioned	released	unavailable
Haiku 5.5	imcs21	calibration	10344881	symptom_046	10344881	0.0006958	3.9756918749772012	not_mentioned		not_mentioned	correct	ok	not_mentioned	released	unavailable
Haiku 5.5	imcs21	calibration	10344881	symptom_047	10344881	0.0006958	3.9756918749772012	not_mentioned		not_mentioned	correct	ok	not_mentioned	released	unavailable
Haiku 5.5	imcs21	calibration	10344881	symptom_048	10344881	0.0006958	3.9756918749772012	not_mentioned		not_mentioned	correct	ok	not_mentioned	released	unavailable
Haiku 5.5	imcs21	calibration	10344881	symptom_049	10344881	0.0006958	3.9756918749772012	not_mentioned		not_mentioned	correct	ok	not_mentioned	released	unavailable
Haiku 5.5	imcs21	calibration	10344881	symptom_050	10344881	0.0006958	3.9756918749772012	not_mentioned		not_mentioned	correct	ok	not_mentioned	released	unavailable
Haiku 5.5	imcs21	calibration	10344881	symptom_051	10344881	0.0006958	3.9756918749772012	not_mentioned		not_mentioned	correct	ok	not_mentioned	released	unavailable
Haiku 5.5	imcs21	calibration	10344881	symptom_052	10344881	0.0006958	3.9756918749772012	not_mentioned		not_mentioned	correct	ok	not_mentioned	released	unavailable
Haiku 5.5	imcs21	calibration	10344881	symptom_053	10344881	0.0006958	3.9756918749772012	not_mentioned		not_mentioned	correct	ok	not_mentioned	released	unavailable
Haiku 5.5	imcs21	calibration	10344881	symptom_054	10344881	0.0006958	3.9756918749772012	not_mentioned		not_mentioned	correct	ok	not_mentioned	released	unavailable
Haiku 5.5	imcs21	calibration	10344881	symptom_055	10344881	0.0006958	3.9756918749772012	not_mentioned		not_mentioned	correct	ok	not_mentioned	released	unavailable
Haiku 5.5	imcs21	calibration	10344881	symptom_056	10344881	0.0006958	3.9756918749772012	not_mentioned		not_mentioned	correct	ok	not_mentioned	released	unavailable
Haiku 5.5	imcs21	calibration	10344881	symptom_057	10344881	0.0006958	3.9756918749772012	not_mentioned		not_mentioned	correct	ok	not_mentioned	released	unavailable
Haiku 5.5	imcs21	calibration	10344881	symptom_058	10344881	0.0006958	3.9756918749772012	not_mentioned		not_mentioned	correct	ok	not_mentioned	released	unavailable
Haiku 5.5	imcs21	calibration	10344881	symptom_059	10344881	0.0006958	3.9756918749772012	not_mentioned		not_mentioned	correct	ok	not_mentioned	released	unavailable
Haiku 5.5	imcs21	calibration	10344881	symptom_060	10344881	0.0006958	3.9756918749772012	not_mentioned		not_mentioned	correct	ok	not_mentioned	released	unavailable
Haiku 5.5	imcs21	calibration	10344881	symptom_061	10344881	0.0006958	3.9756918749772012	not_mentioned		not_mentioned	correct	ok	not_mentioned	released	unavailable
Haiku 5.5	imcs21	calibration	10344881	symptom_062	10344881	0.0006958	3.9756918749772012	not_mentioned		not_mentioned	correct	ok	not_mentioned	released	unavailable
Haiku 5.5	imcs21	calibration	10344881	symptom_063	10344881	0.0006958	3.9756918749772012	not_mentioned		not_mentioned	correct	ok	not_mentioned	released	unavailable
Haiku 5.5	imcs21	calibration	10344881	symptom_064	10344881	0.0006958	3.9756918749772012	not_mentioned		not_mentioned	correct	ok	not_mentioned	released	unavailable
Haiku 5.5	imcs21	calibration	10344881	symptom_065	10344881	0.0006958	3.9756918749772012	not_mentioned		not_mentioned	correct	ok	not_mentioned	released	unavailable
Haiku 5.5	imcs21	calibration	10344881	symptom_066	10344881	0.0006958	3.9756918749772012	not_mentioned		not_mentioned	correct	ok	not_mentioned	released	unavailable
Haiku 5.5	imcs21	calibration	10344881	symptom_067	10344881	0.0006958	3.9756918749772012	not_mentioned		not_mentioned	correct	ok	not_mentioned	released	unavailable
Haiku 5.5	imcs21	calibration	10344881	symptom_068	10344881	0.0006958	3.9756918749772012	not_mentioned		not_mentioned	correct	ok	not_mentioned	released	unavailable
Haiku 5.5	imcs21	calibration	10344881	symptom_069	10344881	0.0006958	3.9756918749772012	not_mentioned		not_mentioned	correct	ok	not_mentioned	released	unavailable
Haiku 5.5	imcs21	calibration	10344881	symptom_070	10344881	0.0006958	3.9756918749772012	not_mentioned		not_mentioned	correct	ok	not_mentioned	released	unavailable
Haiku 5.5	imcs21	calibration	10344881	symptom_071	10344881	0.0006958	3.9756918749772012	not_mentioned		not_mentioned	correct	ok	not_mentioned	released	unavailable
Haiku 5.5	imcs21	calibration	10344881	symptom_072	10344881	0.0006958	3.9756918749772012	not_mentioned		not_mentioned	correct	ok	not_mentioned	released	unavailable
Haiku 5.5	imcs21	calibration	10344881	symptom_073	10344881	0.0006958	3.9756918749772012	not_mentioned		not_mentioned	correct	ok	not_mentioned	released	unavailable
Haiku 5.5	imcs21	calibration	10344881	symptom_074	10344881	0.0006958	3.9756918749772012	not_mentioned		not_mentioned	correct	ok	not_mentioned	released	unavailable
Haiku 5.5	imcs21	calibration	10344881	symptom_075	10344881	0.0006958	3.9756918749772012	not_mentioned		not_mentioned	correct	ok	not_mentioned	released	unavailable
Haiku 5.5	imcs21	calibration	10344881	symptom_076	10344881	0.0006958	3.9756918749772012	not_mentioned		not_mentioned	correct	ok	not_mentioned	released	unavailable
Haiku 5.5	imcs21	calibration	10344881	symptom_077	10344881	0.0006958	3.9756918749772012	not_mentioned		not_mentioned	correct	ok	not_mentioned	released	unavailable
Haiku 5.5	imcs21	calibration	10344881	symptom_078	10344881	0.0006958	3.9756918749772012	not_mentioned		not_mentioned	correct	ok	not_mentioned	released	unavailable
Haiku 5.5	imcs21	calibration	10344881	symptom_079	10344881	0.0006958	3.9756918749772012	not_mentioned		not_mentioned	correct	ok	not_mentioned	released	unavailable
Haiku 5.5	imcs21	calibration	10344881	symptom_080	10344881	0.0006958	3.9756918749772012	not_mentioned		not_mentioned	correct	ok	not_mentioned	released	unavailable
Haiku 5.5	imcs21	calibration	10344881	symptom_081	10344881	0.0006958	3.9756918749772012	not_mentioned		not_mentioned	correct	ok	not_mentioned	released	unavailable
Haiku 5.5	imcs21	calibration	10344881	symptom_082	10344881	0.0006958	3.9756918749772012	not_mentioned		not_mentioned	correct	ok	not_mentioned	released	unavailable
Haiku 5.5	imcs21	calibration	10344881	symptom_083	10344881	0.0006958	3.9756918749772012	not_mentioned		not_mentioned	correct	ok	not_mentioned	released	unavailable
Haiku 5.5	imcs21	calibration	10344881	symptom_084	10344881	0.0006958	3.9756918749772012	not_mentioned		not_mentioned	correct	ok	not_mentioned	released	unavailable
Haiku 5.5	imcs21	calibration	10344881	symptom_085	10344881	0.0006958	3.9756918749772012	not_mentioned		not_mentioned	correct	ok	not_mentioned	released	unavailable
Haiku 5.5	imcs21	calibration	10344881	symptom_086	10344881	0.0006958	3.9756918749772012	not_mentioned		not_mentioned	correct	ok	not_mentioned	released	unavailable
Haiku 5.5	imcs21	calibration	10344881	symptom_087	10344881	0.0006958	3.9756918749772012	not_mentioned		not_mentioned	correct	ok	not_mentioned	released	unavailable
Haiku 5.5	imcs21	calibration	10344881	symptom_088	10344881	0.0006958	3.9756918749772012	uncertain	0.55	not_mentioned	incorrect	ok	not_mentioned	released	reported_percentage
Haiku 5.5	imcs21	calibration	10344881	symptom_089	10344881	0.0006958	3.9756918749772012	not_mentioned		not_mentioned	correct	ok	not_mentioned	released	unavailable
Haiku 5.5	imcs21	calibration	10344881	symptom_090	10344881	0.0006958	3.9756918749772012	not_mentioned		not_mentioned	correct	ok	not_mentioned	released	unavailable
Haiku 5.5	imcs21	calibration	10344881	symptom_091	10344881	0.0006958	3.9756918749772012	not_mentioned		not_mentioned	correct	ok	not_mentioned	released	unavailable
Haiku 5.5	imcs21	calibration	10344881	symptom_092	10344881	0.0006958	3.9756918749772012	not_mentioned		not_mentioned	correct	ok	not_mentioned	released	unavailable
Haiku 5.5	imcs21	calibration	10344881	symptom_093	10344881	0.0006958	3.9756918749772012	not_mentioned		not_mentioned	correct	ok	not_mentioned	released	unavailable
Haiku 5.5	imcs21	calibration	10344881	symptom_094	10344881	0.0006958	3.9756918749772012	not_mentioned		not_mentioned	correct	ok	not_mentioned	released	unavailable
Haiku 5.5	imcs21	calibration	10344881	symptom_095	10344881	0.0006958	3.9756918749772012	not_mentioned		not_mentioned	correct	ok	not_mentioned	released	unavailable
Haiku 5.5	imcs21	calibration	10344881	symptom_096	10344881	0.0006958	3.9756918749772012	not_mentioned		not_mentioned	correct	ok	not_mentioned	released	unavailable
Haiku 5.5	imcs21	calibration	10344881	symptom_097	10344881	0.0006958	3.9756918749772012	not_mentioned		not_mentioned	correct	ok	not_mentioned	released	unavailable
Haiku 5.5	imcs21	calibration	10344881	symptom_098	10344881	0.0006958	3.9756918749772012	not_mentioned		not_mentioned	correct	ok	not_mentioned	released	unavailable
Haiku 5.5	imcs21	calibration	10344881	symptom_099	10344881	0.0006958	3.9756918749772012	not_mentioned		not_mentioned	correct	ok	not_mentioned	released	unavailable
Haiku 5.5	imcs21	calibration	10344881	symptom_100	10344881	0.0006958	3.9756918749772012	not_mentioned		not_mentioned	correct	ok	not_mentioned	released	unavailable
Haiku 5.5	imcs21	calibration	10344881	symptom_101	10344881	0.0006958	3.9756918749772012	not_mentioned		not_mentioned	correct	ok	not_mentioned	released	unavailable
Haiku 5.5	imcs21	calibration	10344881	symptom_102	10344881	0.0006958	3.9756918749772012	not_mentioned		not_mentioned	correct	ok	not_mentioned	released	unavailable
Haiku 5.5	imcs21	calibration	10344881	symptom_103	10344881	0.0006958	3.9756918749772012	uncertain	0.5	positive	incorrect	ok	positive	released	reported_percentage
Haiku 5.5	imcs21	calibration	10344881	symptom_104	10344881	0.0006958	3.9756918749772012	not_mentioned		not_mentioned	correct	ok	not_mentioned	released	unavailable
Haiku 5.5	imcs21	calibration	10344881	symptom_105	10344881	0.0006958	3.9756918749772012	not_mentioned		not_mentioned	correct	ok	not_mentioned	released	unavailable
Haiku 5.5	imcs21	calibration	10344881	symptom_106	10344881	0.0006958	3.9756918749772012	not_mentioned		not_mentioned	correct	ok	not_mentioned	released	unavailable
Haiku 5.5	imcs21	calibration	10344881	symptom_107	10344881	0.0006958	3.9756918749772012	not_mentioned		not_mentioned	correct	ok	not_mentioned	released	unavailable
Haiku 5.5	imcs21	calibration	10344881	symptom_108	10344881	0.0006958	3.9756918749772012	not_mentioned		not_mentioned	correct	ok	not_mentioned	released	unavailable
Haiku 5.5	imcs21	calibration	10344881	symptom_109	10344881	0.0006958	3.9756918749772012	not_mentioned		not_mentioned	correct	ok	not_mentioned	released	unavailable
Haiku 5.5	imcs21	calibration	10344881	symptom_110	10344881	0.0006958	3.9756918749772012	not_mentioned		not_mentioned	correct	ok	not_mentioned	released	unavailable
Haiku 5.5	imcs21	calibration	10344881	symptom_111	10344881	0.0006958	3.9756918749772012	not_mentioned		not_mentioned	correct	ok	not_mentioned	released	unavailable
Haiku 5.5	imcs21	calibration	10344881	symptom_112	10344881	0.0006958	3.9756918749772012	not_mentioned		not_mentioned	correct	ok	not_mentioned	released	unavailable
Haiku 5.5	imcs21	calibration	10344881	symptom_113	10344881	0.0006958	3.9756918749772012	not_mentioned		not_mentioned	correct	ok	not_mentioned	released	unavailable
Haiku 5.5	imcs21	calibration	10344881	symptom_114	10344881	0.0006958	3.9756918749772012	not_mentioned		not_mentioned	correct	ok	not_mentioned	released	unavailable
Haiku 5.5	imcs21	calibration	10344881	symptom_115	10344881	0.0006958	3.9756918749772012	not_mentioned		not_mentioned	correct	ok	not_mentioned	released	unavailable
Haiku 5.5	imcs21	calibration	10344881	symptom_116	10344881	0.0006958	3.9756918749772012	not_mentioned		not_mentioned	correct	ok	not_mentioned	released	unavailable
Haiku 5.5	imcs21	calibration	10344881	symptom_117	10344881	0.0006958	3.9756918749772012	not_mentioned		not_mentioned	correct	ok	not_mentioned	released	unavailable
Haiku 5.5	imcs21	calibration	10344881	symptom_118	10344881	0.0006958	3.9756918749772012	positive	0.7	not_mentioned	incorrect	ok	not_mentioned	released	reported_percentage
Haiku 5.5	imcs21	calibration	10344881	symptom_119	10344881	0.0006958	3.9756918749772012	not_mentioned		not_mentioned	correct	ok	not_mentioned	released	unavailable
Haiku 5.5	imcs21	calibration	10344881	symptom_120	10344881	0.0006958	3.9756918749772012	not_mentioned		not_mentioned	correct	ok	not_mentioned	released	unavailable
Haiku 5.5	imcs21	calibration	10344881	symptom_121	10344881	0.0006958	3.9756918749772012	not_mentioned		not_mentioned	correct	ok	not_mentioned	released	unavailable
Haiku 5.5	imcs21	calibration	10344881	symptom_122	10344881	0.0006958	3.9756918749772012	not_mentioned		not_mentioned	correct	ok	not_mentioned	released	unavailable
Haiku 5.5	imcs21	calibration	10344881	symptom_123	10344881	0.0006958	3.9756918749772012	not_mentioned		not_mentioned	correct	ok	not_mentioned	released	unavailable
Haiku 5.5	imcs21	calibration	10344881	symptom_124	10344881	0.0006958	3.9756918749772012	not_mentioned		not_mentioned	correct	ok	not_mentioned	released	unavailable
Haiku 5.5	imcs21	calibration	10344881	symptom_125	10344881	0.0006958	3.9756918749772012	not_mentioned		not_mentioned	correct	ok	not_mentioned	released	unavailable
Haiku 5.5	imcs21	calibration	10344881	symptom_126	10344881	0.0006958	3.9756918749772012	not_mentioned		not_mentioned	correct	ok	not_mentioned	released	unavailable
Haiku 5.5	imcs21	calibration	10344881	symptom_127	10344881	0.0006958	3.9756918749772012	not_mentioned		not_mentioned	correct	ok	not_mentioned	released	unavailable
Haiku 5.5	imcs21	calibration	10344881	symptom_128	10344881	0.0006958	3.9756918749772012	not_mentioned		not_mentioned	correct	ok	not_mentioned	released	unavailable
Haiku 5.5	imcs21	calibration	10344881	symptom_129	10344881	0.0006958	3.9756918749772012	not_mentioned		not_mentioned	correct	ok	not_mentioned	released	unavailable
Haiku 5.5	imcs21	calibration	10344881	symptom_130	10344881	0.0006958	3.9756918749772012	not_mentioned		not_mentioned	correct	ok	not_mentioned	released	unavailable
Haiku 5.5	imcs21	calibration	10344881	symptom_131	10344881	0.0006958	3.9756918749772012	not_mentioned		not_mentioned	correct	ok	not_mentioned	released	unavailable
Haiku 5.5	imcs21	calibration	10344881	symptom_132	10344881	0.0006958	3.9756918749772012	not_mentioned		not_mentioned	correct	ok	not_mentioned	released	unavailable
Haiku 5.5	imcs21	calibration	10344881	symptom_133	10344881	0.0006958	3.9756918749772012	not_mentioned		not_mentioned	correct	ok	not_mentioned	released	unavailable
Haiku 5.5	imcs21	calibration	10344881	symptom_134	10344881	0.0006958	3.9756918749772012	positive	0.75	not_mentioned	incorrect	ok	not_mentioned	released	reported_percentage
Haiku 5.5	imcs21	calibration	10344881	symptom_135	10344881	0.0006958	3.9756918749772012	not_mentioned		not_mentioned	correct	ok	not_mentioned	released	unavailable
Haiku 5.5	imcs21	calibration	10344881	symptom_136	10344881	0.0006958	3.9756918749772012	not_mentioned		not_mentioned	correct	ok	not_mentioned	released	unavailable
Haiku 5.5	imcs21	calibration	10344881	symptom_137	10344881	0.0006958	3.9756918749772012	not_mentioned		not_mentioned	correct	ok	not_mentioned	released	unavailable
Haiku 5.5	imcs21	calibration	10344881	symptom_138	10344881	0.0006958	3.9756918749772012	not_mentioned		not_mentioned	correct	ok	not_mentioned	released	unavailable
Haiku 5.5	imcs21	calibration	10344881	symptom_139	10344881	0.0006958	3.9756918749772012	not_mentioned		not_mentioned	correct	ok	not_mentioned	released	unavailable
Haiku 5.5	imcs21	calibration	10344881	symptom_140	10344881	0.0006958	3.9756918749772012	not_mentioned		not_mentioned	correct	ok	not_mentioned	released	unavailable
Haiku 5.5	imcs21	calibration	10344881	symptom_141	10344881	0.0006958	3.9756918749772012	not_mentioned		not_mentioned	correct	ok	not_mentioned	released	unavailable
Haiku 5.5	imcs21	calibration	10344881	symptom_142	10344881	0.0006958	3.9756918749772012	not_mentioned		not_mentioned	correct	ok	not_mentioned	released	unavailable
Haiku 5.5	imcs21	calibration	10344881	symptom_143	10344881	0.0006958	3.9756918749772012	not_mentioned		not_mentioned	correct	ok	not_mentioned	released	unavailable
Haiku 5.5	imcs21	calibration	10344881	symptom_144	10344881	0.0006958	3.9756918749772012	not_mentioned		not_mentioned	correct	ok	not_mentioned	released	unavailable
Haiku 5.5	imcs21	calibration	10344881	symptom_145	10344881	0.0006958	3.9756918749772012	not_mentioned		not_mentioned	correct	ok	not_mentioned	released	unavailable
Haiku 5.5	imcs21	calibration	10344881	symptom_146	10344881	0.0006958	3.9756918749772012	not_mentioned		not_mentioned	correct	ok	not_mentioned	released	unavailable
Haiku 5.5	imcs21	calibration	10344881	symptom_147	10344881	0.0006958	3.9756918749772012	not_mentioned		not_mentioned	correct	ok	not_mentioned	released	unavailable
Haiku 5.5	imcs21	calibration	10344881	symptom_148	10344881	0.0006958	3.9756918749772012	not_mentioned		not_mentioned	correct	ok	not_mentioned	released	unavailable
Haiku 5.5	imcs21	calibration	10344881	symptom_149	10344881	0.0006958	3.9756918749772012	not_mentioned		not_mentioned	correct	ok	not_mentioned	released	unavailable
Haiku 5.5	imcs21	calibration	10344881	symptom_150	10344881	0.0006958	3.9756918749772012	not_mentioned		not_mentioned	correct	ok	not_mentioned	released	unavailable
Haiku 5.5	imcs21	calibration	10344881	symptom_151	10344881	0.0006958	3.9756918749772012	not_mentioned		not_mentioned	correct	ok	not_mentioned	released	unavailable
Haiku 5.5	imcs21	calibration	10344881	symptom_152	10344881	0.0006958	3.9756918749772012	not_mentioned		not_mentioned	correct	ok	not_mentioned	released	unavailable
Haiku 5.5	imcs21	calibration	10344881	symptom_153	10344881	0.0006958	3.9756918749772012	not_mentioned		not_mentioned	correct	ok	not_mentioned	released	unavailable
Haiku 5.5	imcs21	calibration	10344881	symptom_154	10344881	0.0006958	3.9756918749772012	not_mentioned		not_mentioned	correct	ok	not_mentioned	released	unavailable
Haiku 5.5	imcs21	calibration	10344881	symptom_155	10344881	0.0006958	3.9756918749772012	not_mentioned		not_mentioned	correct	ok	not_mentioned	released	unavailable
Haiku 5.5	imcs21	calibration	10344881	symptom_156	10344881	0.0006958	3.9756918749772012	not_mentioned		not_mentioned	correct	ok	not_mentioned	released	unavailable
Haiku 5.5	imcs21	calibration	10344881	symptom_157	10344881	0.0006958	3.9756918749772012	not_mentioned		not_mentioned	correct	ok	not_mentioned	released	unavailable
Haiku 5.5	imcs21	calibration	10344881	symptom_158	10344881	0.0006958	3.9756918749772012	not_mentioned		not_mentioned	correct	ok	not_mentioned	released	unavailable
Haiku 5.5	imcs21	calibration	10344881	symptom_159	10344881	0.0006958	3.9756918749772012	not_mentioned		not_mentioned	correct	ok	not_mentioned	released	unavailable
Haiku 5.5	imcs21	calibration	10344881	symptom_160	10344881	0.0006958	3.9756918749772012	not_mentioned		not_mentioned	correct	ok	not_mentioned	released	unavailable
Haiku 5.5	imcs21	calibration	10344881	symptom_161	10344881	0.0006958	3.9756918749772012	not_mentioned		not_mentioned	correct	ok	not_mentioned	released	unavailable
Haiku 5.5	imcs21	calibration	10344881	symptom_162	10344881	0.0006958	3.9756918749772012	not_mentioned		not_mentioned	correct	ok	not_mentioned	released	unavailable
Haiku 5.5	imcs21	calibration	10344881	symptom_163	10344881	0.0006958	3.9756918749772012	not_mentioned		not_mentioned	correct	ok	not_mentioned	released	unavailable
Haiku 5.5	imcs21	calibration	10344881	symptom_164	10344881	0.0006958	3.9756918749772012	not_mentioned		not_mentioned	correct	ok	not_mentioned	released	unavailable
Haiku 5.5	imcs21	calibration	10344881	symptom_165	10344881	0.0006958	3.9756918749772012	not_mentioned		not_mentioned	correct	ok	not_mentioned	released	unavailable
Haiku 5.5	imcs21	calibration	10344881	symptom_166	10344881	0.0006958	3.9756918749772012	not_mentioned		not_mentioned	correct	ok	not_mentioned	released	unavailable
Haiku 5.5	imcs21	calibration	10344881	symptom_167	10344881	0.0006958	3.9756918749772012	not_mentioned		not_mentioned	correct	ok	not_mentioned	released	unavailable
Haiku 5.5	imcs21	calibration	10344881	symptom_168	10344881	0.0006958	3.9756918749772012	not_mentioned		not_mentioned	correct	ok	not_mentioned	released	unavailable
Haiku 5.5	imcs21	calibration	10344881	symptom_169	10344881	0.0006958	3.9756918749772012	not_mentioned		not_mentioned	correct	ok	not_mentioned	released	unavailable
Haiku 5.5	imcs21	calibration	10344881	symptom_170	10344881	0.0006958	3.9756918749772012	not_mentioned		not_mentioned	correct	ok	not_mentioned	released	unavailable
Haiku 5.5	imcs21	calibration	10344881	symptom_171	10344881	0.0006958	3.9756918749772012	not_mentioned		not_mentioned	correct	ok	not_mentioned	released	unavailable
Haiku 5.5	imcs21	calibration	10344881	symptom_172	10344881	0.0006958	3.9756918749772012	not_mentioned		not_mentioned	correct	ok	not_mentioned	released	unavailable
Haiku 5.5	imcs21	calibration	10344881	symptom_173	10344881	0.0006958	3.9756918749772012	not_mentioned		not_mentioned	correct	ok	not_mentioned	released	unavailable
Haiku 5.5	imcs21	calibration	10344881	symptom_174	10344881	0.0006958	3.9756918749772012	not_mentioned		not_mentioned	correct	ok	not_mentioned	released	unavailable
Haiku 5.5	imcs21	calibration	10344881	symptom_175	10344881	0.0006958	3.9756918749772012	not_mentioned		not_mentioned	correct	ok	not_mentioned	released	unavailable
Haiku 5.5	imcs21	calibration	10344881	symptom_176	10344881	0.0006958	3.9756918749772012	not_mentioned		not_mentioned	correct	ok	not_mentioned	released	unavailable
Haiku 5.5	imcs21	calibration	10344881	symptom_177	10344881	0.0006958	3.9756918749772012	not_mentioned		not_mentioned	correct	ok	not_mentioned	released	unavailable
Haiku 5.5	imcs21	calibration	10344881	symptom_178	10344881	0.0006958	3.9756918749772012	not_mentioned		not_mentioned	correct	ok	not_mentioned	released	unavailable
Haiku 5.5	imcs21	calibration	10344881	symptom_179	10344881	0.0006958	3.9756918749772012	not_mentioned		not_mentioned	correct	ok	not_mentioned	released	unavailable
Haiku 5.5	imcs21	calibration	10344881	symptom_180	10344881	0.0006958	3.9756918749772012	not_mentioned		not_mentioned	correct	ok	not_mentioned	released	unavailable
Haiku 5.5	imcs21	calibration	10344881	symptom_181	10344881	0.0006958	3.9756918749772012	not_mentioned		not_mentioned	correct	ok	not_mentioned	released	unavailable
Haiku 5.5	imcs21	calibration	10344881	symptom_182	10344881	0.0006958	3.9756918749772012	not_mentioned		not_mentioned	correct	ok	not_mentioned	released	unavailable
Haiku 5.5	imcs21	calibration	10344881	symptom_183	10344881	0.0006958	3.9756918749772012	not_mentioned		not_mentioned	correct	ok	not_mentioned	released	unavailable
Haiku 5.5	imcs21	calibration	10344881	symptom_184	10344881	0.0006958	3.9756918749772012	not_mentioned		not_mentioned	correct	ok	not_mentioned	released	unavailable
Haiku 5.5	imcs21	calibration	10344881	symptom_185	10344881	0.0006958	3.9756918749772012	not_mentioned		not_mentioned	correct	ok	not_mentioned	released	unavailable
Haiku 5.5	imcs21	calibration	10344881	symptom_186	10344881	0.0006958	3.9756918749772012	not_mentioned		not_mentioned	correct	ok	not_mentioned	released	unavailable
Haiku 5.5	imcs21	calibration	10344881	symptom_187	10344881	0.0006958	3.9756918749772012	not_mentioned		not_mentioned	correct	ok	not_mentioned	released	unavailable
Haiku 5.5	imcs21	calibration	10344881	symptom_188	10344881	0.0006958	3.9756918749772012	not_mentioned		not_mentioned	correct	ok	not_mentioned	released	unavailable
Haiku 5.5	imcs21	calibration	10344881	symptom_189	10344881	0.0006958	3.9756918749772012	not_mentioned		not_mentioned	correct	ok	not_mentioned	released	unavailable
Haiku 5.5	imcs21	calibration	10344881	symptom_190	10344881	0.0006958	3.9756918749772012	not_mentioned		not_mentioned	correct	ok	not_mentioned	released	unavailable
Haiku 5.5	imcs21	calibration	10344881	symptom_191	10344881	0.0006958	3.9756918749772012	not_mentioned		not_mentioned	correct	ok	not_mentioned	released	unavailable
Haiku 5.5	imcs21	calibration	10344881	symptom_192	10344881	0.0006958	3.9756918749772012	not_mentioned		not_mentioned	correct	ok	not_mentioned	released	unavailable
Haiku 5.5	imcs21	calibration	10344881	symptom_193	10344881	0.0006958	3.9756918749772012	not_mentioned		not_mentioned	correct	ok	not_mentioned	released	unavailable
Haiku 5.5	imcs21	calibration	10344881	symptom_194	10344881	0.0006958	3.9756918749772012	not_mentioned		not_mentioned	correct	ok	not_mentioned	released	unavailable
Haiku 5.5	imcs21	calibration	10344881	symptom_195	10344881	0.0006958	3.9756918749772012	not_mentioned		not_mentioned	correct	ok	not_mentioned	released	unavailable
Haiku 5.5	imcs21	calibration	10344881	symptom_196	10344881	0.0006958	3.9756918749772012	not_mentioned		not_mentioned	correct	ok	not_mentioned	released	unavailable
Haiku 5.5	imcs21	calibration	10344881	symptom_197	10344881	0.0006958	3.9756918749772012	not_mentioned		not_mentioned	correct	ok	not_mentioned	released	unavailable
Haiku 5.5	imcs21	calibration	10344881	symptom_198	10344881	0.0006958	3.9756918749772012	not_mentioned		not_mentioned	correct	ok	not_mentioned	released	unavailable
Haiku 5.5	imcs21	calibration	10344881	symptom_199	10344881	0.0006958	3.9756918749772012	not_mentioned		not_mentioned	correct	ok	not_mentioned	released	unavailable
Haiku 5.5	imcs21	calibration	10344881	symptom_200	10344881	0.0006958	3.9756918749772012	not_mentioned		not_mentioned	correct	ok	not_mentioned	released	unavailable
Haiku 5.5	imcs21	calibration	10344881	symptom_201	10344881	0.0006958	3.9756918749772012	not_mentioned		not_mentioned	correct	ok	not_mentioned	released	unavailable
Haiku 5.5	imcs21	calibration	10344881	symptom_202	10344881	0.0006958	3.9756918749772012	not_mentioned		not_mentioned	correct	ok	not_mentioned	released	unavailable
Haiku 5.5	imcs21	calibration	10344881	symptom_203	10344881	0.0006958	3.9756918749772012	not_mentioned		not_mentioned	correct	ok	not_mentioned	released	unavailable
Haiku 5.5	imcs21	calibration	10344881	symptom_204	10344881	0.0006958	3.9756918749772012	not_mentioned		not_mentioned	correct	ok	not_mentioned	released	unavailable
Haiku 5.5	imcs21	calibration	10344881	symptom_205	10344881	0.0006958	3.9756918749772012	not_mentioned		not_mentioned	correct	ok	not_mentioned	released	unavailable
Haiku 5.5	imcs21	calibration	10344881	symptom_206	10344881	0.0006958	3.9756918749772012	not_mentioned		not_mentioned	correct	ok	not_mentioned	released	unavailable
Haiku 5.5	imcs21	calibration	10344881	symptom_207	10344881	0.0006958	3.9756918749772012	not_mentioned		not_mentioned	correct	ok	not_mentioned	released	unavailable
Haiku 5.5	imcs21	calibration	10344881	symptom_208	10344881	0.0006958	3.9756918749772012	not_mentioned		not_mentioned	correct	ok	not_mentioned	released	unavailable
Haiku 5.5	imcs21	calibration	10344881	symptom_209	10344881	0.0006958	3.9756918749772012	not_mentioned		not_mentioned	correct	ok	not_mentioned	released	unavailable
Haiku 5.5	imcs21	calibration	10344881	symptom_210	10344881	0.0006958	3.9756918749772012	not_mentioned		not_mentioned	correct	ok	not_mentioned	released	unavailable
Haiku 5.5	imcs21	calibration	10344881	symptom_211	10344881	0.0006958	3.9756918749772012	not_mentioned		not_mentioned	correct	ok	not_mentioned	released	unavailable
Haiku 5.5	imcs21	calibration	10344881	symptom_212	10344881	0.0006958	3.9756918749772012	not_mentioned		not_mentioned	correct	ok	not_mentioned	released	unavailable
Haiku 5.5	imcs21	calibration	10344881	symptom_213	10344881	0.0006958	3.9756918749772012	not_mentioned		not_mentioned	correct	ok	not_mentioned	released	unavailable
Haiku 5.5	imcs21	calibration	10344881	symptom_214	10344881	0.0006958	3.9756918749772012	not_mentioned		not_mentioned	correct	ok	not_mentioned	released	unavailable
Haiku 5.5	imcs21	calibration	10344881	symptom_215	10344881	0.0006958	3.9756918749772012	not_mentioned		not_mentioned	correct	ok	not_mentioned	released	unavailable
Haiku 5.5	imcs21	calibration	10344881	symptom_216	10344881	0.0006958	3.9756918749772012	not_mentioned		not_mentioned	correct	ok	not_mentioned	released	unavailable
Haiku 5.5	imcs21	calibration	10344881	symptom_217	10344881	0.0006958	3.9756918749772012	not_mentioned		not_mentioned	correct	ok	not_mentioned	released	unavailable
Haiku 5.5	imcs21	calibration	10344881	symptom_218	10344881	0.0006958	3.9756918749772012	not_mentioned		not_mentioned	correct	ok	not_mentioned	released	unavailable
Haiku 5.5	imcs21	calibration	10344881	symptom_219	10344881	0.0006958	3.9756918749772012	not_mentioned		not_mentioned	correct	ok	not_mentioned	released	unavailable
Haiku 5.5	imcs21	calibration	10344881	symptom_220	10344881	0.0006958	3.9756918749772012	not_mentioned		not_mentioned	correct	ok	not_mentioned	released	unavailable
Haiku 5.5	imcs21	calibration	10344881	symptom_221	10344881	0.0006958	3.9756918749772012	not_mentioned		not_mentioned	correct	ok	not_mentioned	released	unavailable
Haiku 5.5	imcs21	calibration	10344881	symptom_222	10344881	0.0006958	3.9756918749772012	not_mentioned		not_mentioned	correct	ok	not_mentioned	released	unavailable
Haiku 5.5	imcs21	calibration	10344881	symptom_223	10344881	0.0006958	3.9756918749772012	not_mentioned		not_mentioned	correct	ok	not_mentioned	released	unavailable
Haiku 5.5	imcs21	calibration	10344881	symptom_224	10344881	0.0006958	3.9756918749772012	not_mentioned		not_mentioned	correct	ok	not_mentioned	released	unavailable
Haiku 5.5	imcs21	calibration	10344881	symptom_225	10344881	0.0006958	3.9756918749772012	not_mentioned		not_mentioned	correct	ok	not_mentioned	released	unavailable
Haiku 5.5	imcs21	calibration	10344881	symptom_226	10344881	0.0006958	3.9756918749772012	not_mentioned		not_mentioned	correct	ok	not_mentioned	released	unavailable
Haiku 5.5	imcs21	calibration	10344881	symptom_227	10344881	0.0006958	3.9756918749772012	not_mentioned		not_mentioned	correct	ok	not_mentioned	released	unavailable
Haiku 5.5	imcs21	calibration	10344881	symptom_228	10344881	0.0006958	3.9756918749772012	not_mentioned		not_mentioned	correct	ok	not_mentioned	released	unavailable
Haiku 5.5	imcs21	calibration	10344881	symptom_229	10344881	0.0006958	3.9756918749772012	not_mentioned		not_mentioned	correct	ok	not_mentioned	released	unavailable
Haiku 5.5	imcs21	calibration	10344881	symptom_230	10344881	0.0006958	3.9756918749772012	not_mentioned		not_mentioned	correct	ok	not_mentioned	released	unavailable
Haiku 5.5	imcs21	calibration	10344881	symptom_231	10344881	0.0006958	3.9756918749772012	not_mentioned		not_mentioned	correct	ok	not_mentioned	released	unavailable
Haiku 5.5	imcs21	calibration	10344881	symptom_232	10344881	0.0006958	3.9756918749772012	not_mentioned		not_mentioned	correct	ok	not_mentioned	released	unavailable
Haiku 5.5	imcs21	calibration	10344881	symptom_233	10344881	0.0006958	3.9756918749772012	not_mentioned		not_mentioned	correct	ok	not_mentioned	released	unavailable
Haiku 5.5	imcs21	calibration	10344881	symptom_234	10344881	0.0006958	3.9756918749772012	not_mentioned		not_mentioned	correct	ok	not_mentioned	released	unavailable
Haiku 5.5	imcs21	calibration	10344881	symptom_235	10344881	0.0006958	3.9756918749772012	not_mentioned		not_mentioned	correct	ok	not_mentioned	released	unavailable
Haiku 5.5	imcs21	calibration	10344881	symptom_236	10344881	0.0006958	3.9756918749772012	not_mentioned		not_mentioned	correct	ok	not_mentioned	released	unavailable
Haiku 5.5	imcs21	calibration	10344881	symptom_237	10344881	0.0006958	3.9756918749772012	not_mentioned		not_mentioned	correct	ok	not_mentioned	released	unavailable
Haiku 5.5	imcs21	calibration	10344881	symptom_238	10344881	0.0006958	3.9756918749772012	not_mentioned		not_mentioned	correct	ok	not_mentioned	released	unavailable
Haiku 5.5	imcs21	calibration	10344881	symptom_239	10344881	0.0006958	3.9756918749772012	not_mentioned		not_mentioned	correct	ok	not_mentioned	released	unavailable
Haiku 5.5	imcs21	calibration	10344881	symptom_240	10344881	0.0006958	3.9756918749772012	not_mentioned		not_mentioned	correct	ok	not_mentioned	released	unavailable
Haiku 5.5	imcs21	calibration	10344881	symptom_241	10344881	0.0006958	3.9756918749772012	not_mentioned		not_mentioned	correct	ok	not_mentioned	released	unavailable
Haiku 5.5	imcs21	calibration	10344881	symptom_242	10344881	0.0006958	3.9756918749772012	not_mentioned		not_mentioned	correct	ok	not_mentioned	released	unavailable
Haiku 5.5	imcs21	calibration	10344881	symptom_243	10344881	0.0006958	3.9756918749772012	not_mentioned		not_mentioned	correct	ok	not_mentioned	released	unavailable
Haiku 5.5	imcs21	calibration	10344881	symptom_244	10344881	0.0006958	3.9756918749772012	not_mentioned		not_mentioned	correct	ok	not_mentioned	released	unavailable
Haiku 5.5	imcs21	calibration	10344881	symptom_245	10344881	0.0006958	3.9756918749772012	not_mentioned		not_mentioned	correct	ok	not_mentioned	released	unavailable
Haiku 5.5	imcs21	calibration	10344881	symptom_246	10344881	0.0006958	3.9756918749772012	not_mentioned		not_mentioned	correct	ok	not_mentioned	released	unavailable
Haiku 5.5	imcs21	calibration	10344881	symptom_247	10344881	0.0006958	3.9756918749772012	not_mentioned		not_mentioned	correct	ok	not_mentioned	released	unavailable
Haiku 5.5	imcs21	calibration	10344881	symptom_248	10344881	0.0006958	3.9756918749772012	not_mentioned		not_mentioned	correct	ok	not_mentioned	released	unavailable
Haiku 5.5	imcs21	calibration	10344881	symptom_249	10344881	0.0006958	3.9756918749772012	not_mentioned		not_mentioned	correct	ok	not_mentioned	released	unavailable
Haiku 5.5	imcs21	calibration	10344881	symptom_250	10344881	0.0006958	3.9756918749772012	not_mentioned		not_mentioned	correct	ok	not_mentioned	released	unavailable
Haiku 5.5	imcs21	calibration	10344881	symptom_251	10344881	0.0006958	3.9756918749772012	not_mentioned		not_mentioned	correct	ok	not_mentioned	released	unavailable
Haiku 5.5	imcs21	calibration	10344881	symptom_252	10344881	0.0006958	3.9756918749772012	not_mentioned		not_mentioned	correct	ok	not_mentioned	released	unavailable
Haiku 5.5	imcs21	calibration	10344881	symptom_253	10344881	0.0006958	3.9756918749772012	not_mentioned		not_mentioned	correct	ok	not_mentioned	released	unavailable
Haiku 5.5	imcs21	calibration	10344881	symptom_254	10344881	0.0006958	3.9756918749772012	not_mentioned		not_mentioned	correct	ok	not_mentioned	released	unavailable
Haiku 5.5	imcs21	calibration	10344881	symptom_255	10344881	0.0006958	3.9756918749772012	not_mentioned		not_mentioned	correct	ok	not_mentioned	released	unavailable
Haiku 5.5	imcs21	calibration	10344881	symptom_256	10344881	0.0006958	3.9756918749772012	not_mentioned		not_mentioned	correct	ok	not_mentioned	released	unavailable
Haiku 5.5	imcs21	calibration	10344881	symptom_257	10344881	0.0006958	3.9756918749772012	not_mentioned		not_mentioned	correct	ok	not_mentioned	released	unavailable
Haiku 5.5	imcs21	calibration	10344881	symptom_258	10344881	0.0006958	3.9756918749772012	not_mentioned		not_mentioned	correct	ok	not_mentioned	released	unavailable
Haiku 5.5	imcs21	calibration	10344881	symptom_259	10344881	0.0006958	3.9756918749772012	not_mentioned		not_mentioned	correct	ok	not_mentioned	released	unavailable
Haiku 5.5	imcs21	calibration	10344881	symptom_260	10344881	0.0006958	3.9756918749772012	not_mentioned		not_mentioned	correct	ok	not_mentioned	released	unavailable
Haiku 5.5	imcs21	calibration	10344881	symptom_261	10344881	0.0006958	3.9756918749772012	not_mentioned		not_mentioned	correct	ok	not_mentioned	released	unavailable
Haiku 5.5	imcs21	calibration	10344881	symptom_262	10344881	0.0006958	3.9756918749772012	not_mentioned		not_mentioned	correct	ok	not_mentioned	released	unavailable
Haiku 5.5	imcs21	calibration	10344881	symptom_263	10344881	0.0006958	3.9756918749772012	not_mentioned		not_mentioned	correct	ok	not_mentioned	released	unavailable
Haiku 5.5	imcs21	calibration	10344881	symptom_264	10344881	0.0006958	3.9756918749772012	not_mentioned		not_mentioned	correct	ok	not_mentioned	released	unavailable
Haiku 5.5	imcs21	calibration	10344881	symptom_265	10344881	0.0006958	3.9756918749772012	not_mentioned		not_mentioned	correct	ok	not_mentioned	released	unavailable
Haiku 5.5	imcs21	calibration	10344881	symptom_266	10344881	0.0006958	3.9756918749772012	not_mentioned		not_mentioned	correct	ok	not_mentioned	released	unavailable
Haiku 5.5	imcs21	calibration	10344881	symptom_267	10344881	0.0006958	3.9756918749772012	not_mentioned		not_mentioned	correct	ok	not_mentioned	released	unavailable
Haiku 5.5	imcs21	calibration	10344881	symptom_268	10344881	0.0006958	3.9756918749772012	not_mentioned		not_mentioned	correct	ok	not_mentioned	released	unavailable
Haiku 5.5	imcs21	calibration	10344881	symptom_269	10344881	0.0006958	3.9756918749772012	not_mentioned		not_mentioned	correct	ok	not_mentioned	released	unavailable
Haiku 5.5	imcs21	calibration	10344881	symptom_270	10344881	0.0006958	3.9756918749772012	not_mentioned		not_mentioned	correct	ok	not_mentioned	released	unavailable
Haiku 5.5	imcs21	calibration	10344881	symptom_271	10344881	0.0006958	3.9756918749772012	not_mentioned		not_mentioned	correct	ok	not_mentioned	released	unavailable
Haiku 5.5	imcs21	calibration	10344881	symptom_272	10344881	0.0006958	3.9756918749772012	not_mentioned		not_mentioned	correct	ok	not_mentioned	released	unavailable
Haiku 5.5	imcs21	calibration	10344881	symptom_273	10344881	0.0006958	3.9756918749772012	not_mentioned		not_mentioned	correct	ok	not_mentioned	released	unavailable
Haiku 5.5	imcs21	calibration	10344881	symptom_274	10344881	0.0006958	3.9756918749772012	not_mentioned		not_mentioned	correct	ok	not_mentioned	released	unavailable
Haiku 5.5	imcs21	calibration	10344881	symptom_275	10344881	0.0006958	3.9756918749772012	not_mentioned		not_mentioned	correct	ok	not_mentioned	released	unavailable
Haiku 5.5	imcs21	calibration	10344881	symptom_276	10344881	0.0006958	3.9756918749772012	not_mentioned		not_mentioned	correct	ok	not_mentioned	released	unavailable
Haiku 5.5	imcs21	calibration	10344881	symptom_277	10344881	0.0006958	3.9756918749772012	not_mentioned		not_mentioned	correct	ok	not_mentioned	released	unavailable
Haiku 5.5	imcs21	calibration	10344881	symptom_278	10344881	0.0006958	3.9756918749772012	not_mentioned		not_mentioned	correct	ok	not_mentioned	released	unavailable
Haiku 5.5	imcs21	calibration	10344881	symptom_279	10344881	0.0006958	3.9756918749772012	not_mentioned		not_mentioned	correct	ok	not_mentioned	released	unavailable
Haiku 5.5	imcs21	calibration	10344881	symptom_280	10344881	0.0006958	3.9756918749772012	not_mentioned		not_mentioned	correct	ok	not_mentioned	released	unavailable
Haiku 5.5	imcs21	calibration	10344881	symptom_281	10344881	0.0006958	3.9756918749772012	not_mentioned		not_mentioned	correct	ok	not_mentioned	released	unavailable
Haiku 5.5	imcs21	calibration	10344881	symptom_282	10344881	0.0006958	3.9756918749772012	not_mentioned		not_mentioned	correct	ok	not_mentioned	released	unavailable
Haiku 5.5	imcs21	calibration	10344881	symptom_283	10344881	0.0006958	3.9756918749772012	not_mentioned		not_mentioned	correct	ok	not_mentioned	released	unavailable
Haiku 5.5	imcs21	calibration	10344881	symptom_284	10344881	0.0006958	3.9756918749772012	not_mentioned		not_mentioned	correct	ok	not_mentioned	released	unavailable
Haiku 5.5	imcs21	calibration	10344881	symptom_285	10344881	0.0006958	3.9756918749772012	not_mentioned		not_mentioned	correct	ok	not_mentioned	released	unavailable
Haiku 5.5	imcs21	calibration	10344881	symptom_286	10344881	0.0006958	3.9756918749772012	not_mentioned		not_mentioned	correct	ok	not_mentioned	released	unavailable
Haiku 5.5	imcs21	calibration	10344881	symptom_287	10344881	0.0006958	3.9756918749772012	not_mentioned		not_mentioned	correct	ok	not_mentioned	released	unavailable
Haiku 5.5	imcs21	calibration	10344881	symptom_288	10344881	0.0006958	3.9756918749772012	not_mentioned		not_mentioned	correct	ok	not_mentioned	released	unavailable
Haiku 5.5	imcs21	calibration	10344881	symptom_289	10344881	0.0006958	3.9756918749772012	not_mentioned		not_mentioned	correct	ok	not_mentioned	released	unavailable
Haiku 5.5	imcs21	calibration	10344881	symptom_290	10344881	0.0006958	3.9756918749772012	not_mentioned		not_mentioned	correct	ok	not_mentioned	released	unavailable
Haiku 5.5	imcs21	calibration	10344881	symptom_291	10344881	0.0006958	3.9756918749772012	not_mentioned		not_mentioned	correct	ok	not_mentioned	released	unavailable
Haiku 5.5	imcs21	calibration	10344881	symptom_292	10344881	0.0006958	3.9756918749772012	not_mentioned		not_mentioned	correct	ok	not_mentioned	released	unavailable
Haiku 5.5	imcs21	calibration	10344881	symptom_293	10344881	0.0006958	3.9756918749772012	not_mentioned		not_mentioned	correct	ok	not_mentioned	released	unavailable
Haiku 5.5	imcs21	calibration	10344881	symptom_294	10344881	0.0006958	3.9756918749772012	not_mentioned		not_mentioned	correct	ok	not_mentioned	released	unavailable
Haiku 5.5	imcs21	calibration	10344881	symptom_295	10344881	0.0006958	3.9756918749772012	not_mentioned		not_mentioned	correct	ok	not_mentioned	released	unavailable
Haiku 5.5	imcs21	calibration	10344881	symptom_296	10344881	0.0006958	3.9756918749772012	not_mentioned		not_mentioned	correct	ok	not_mentioned	released	unavailable
Haiku 5.5	imcs21	calibration	10344881	symptom_297	10344881	0.0006958	3.9756918749772012	not_mentioned		not_mentioned	correct	ok	not_mentioned	released	unavailable
Haiku 5.5	imcs21	calibration	10344881	symptom_298	10344881	0.0006958	3.9756918749772012	not_mentioned		not_mentioned	correct	ok	not_mentioned	released	unavailable
Haiku 5.5	imcs21	calibration	10344881	symptom_299	10344881	0.0006958	3.9756918749772012	not_mentioned		not_mentioned	correct	ok	not_mentioned	released	unavailable
Haiku 5.5	imcs21	calibration	10344881	symptom_300	10344881	0.0006958	3.9756918749772012	not_mentioned		not_mentioned	correct	ok	not_mentioned	released	unavailable
Haiku 5.5	imcs21	calibration	10344881	symptom_301	10344881	0.0006958	3.9756918749772012	not_mentioned		not_mentioned	correct	ok	not_mentioned	released	unavailable
Haiku 5.5	imcs21	calibration	10344881	symptom_302	10344881	0.0006958	3.9756918749772012	not_mentioned		not_mentioned	correct	ok	not_mentioned	released	unavailable
Haiku 5.5	imcs21	calibration	10344881	symptom_303	10344881	0.0006958	3.9756918749772012	not_mentioned		not_mentioned	correct	ok	not_mentioned	released	unavailable
Haiku 5.5	imcs21	calibration	10344881	symptom_304	10344881	0.0006958	3.9756918749772012	not_mentioned		not_mentioned	correct	ok	not_mentioned	released	unavailable
Haiku 5.5	imcs21	calibration	10344881	symptom_305	10344881	0.0006958	3.9756918749772012	not_mentioned		not_mentioned	correct	ok	not_mentioned	released	unavailable
Haiku 5.5	imcs21	calibration	10344881	symptom_306	10344881	0.0006958	3.9756918749772012	not_mentioned		not_mentioned	correct	ok	not_mentioned	released	unavailable
Haiku 5.5	imcs21	calibration	10344881	symptom_307	10344881	0.0006958	3.9756918749772012	not_mentioned		not_mentioned	correct	ok	not_mentioned	released	unavailable
Haiku 5.5	imcs21	calibration	10344881	symptom_308	10344881	0.0006958	3.9756918749772012	not_mentioned		not_mentioned	correct	ok	not_mentioned	released	unavailable
Haiku 5.5	imcs21	calibration	10344881	symptom_309	10344881	0.0006958	3.9756918749772012	not_mentioned		not_mentioned	correct	ok	not_mentioned	released	unavailable
Haiku 5.5	imcs21	calibration	10344881	symptom_310	10344881	0.0006958	3.9756918749772012	not_mentioned		not_mentioned	correct	ok	not_mentioned	released	unavailable
Haiku 5.5	imcs21	calibration	10344881	symptom_311	10344881	0.0006958	3.9756918749772012	not_mentioned		not_mentioned	correct	ok	not_mentioned	released	unavailable
Haiku 5.5	imcs21	calibration	10344881	symptom_312	10344881	0.0006958	3.9756918749772012	not_mentioned		not_mentioned	correct	ok	not_mentioned	released	unavailable
Haiku 5.5	imcs21	calibration	10344881	symptom_313	10344881	0.0006958	3.9756918749772012	not_mentioned		not_mentioned	correct	ok	not_mentioned	released	unavailable
Haiku 5.5	imcs21	calibration	10344881	symptom_314	10344881	0.0006958	3.9756918749772012	not_mentioned		not_mentioned	correct	ok	not_mentioned	released	unavailable
Haiku 5.5	imcs21	calibration	10344881	symptom_315	10344881	0.0006958	3.9756918749772012	not_mentioned		not_mentioned	correct	ok	not_mentioned	released	unavailable
Haiku 5.5	imcs21	calibration	10344881	symptom_316	10344881	0.0006958	3.9756918749772012	not_mentioned		not_mentioned	correct	ok	not_mentioned	released	unavailable
Haiku 5.5	imcs21	calibration	10344881	symptom_317	10344881	0.0006958	3.9756918749772012	not_mentioned		not_mentioned	correct	ok	not_mentioned	released	unavailable
Haiku 5.5	imcs21	calibration	10344881	symptom_318	10344881	0.0006958	3.9756918749772012	not_mentioned		not_mentioned	correct	ok	not_mentioned	released	unavailable
Haiku 5.5	imcs21	calibration	10344881	symptom_319	10344881	0.0006958	3.9756918749772012	not_mentioned		not_mentioned	correct	ok	not_mentioned	released	unavailable
Haiku 5.5	imcs21	calibration	10344881	symptom_320	10344881	0.0006958	3.9756918749772012	not_mentioned		not_mentioned	correct	ok	not_mentioned	released	unavailable
Haiku 5.5	imcs21	calibration	10344881	symptom_321	10344881	0.0006958	3.9756918749772012	not_mentioned		not_mentioned	correct	ok	not_mentioned	released	unavailable
Haiku 5.5	imcs21	calibration	10344881	symptom_322	10344881	0.0006958	3.9756918749772012	not_mentioned		not_mentioned	correct	ok	not_mentioned	released	unavailable
Haiku 5.5	imcs21	calibration	10344881	symptom_323	10344881	0.0006958	3.9756918749772012	not_mentioned		not_mentioned	correct	ok	not_mentioned	released	unavailable
Haiku 5.5	imcs21	calibration	10344881	symptom_324	10344881	0.0006958	3.9756918749772012	not_mentioned		not_mentioned	correct	ok	not_mentioned	released	unavailable
Haiku 5.5	imcs21	calibration	10344881	symptom_325	10344881	0.0006958	3.9756918749772012	not_mentioned		not_mentioned	correct	ok	not_mentioned	released	unavailable
Haiku 5.5	imcs21	calibration	10344881	symptom_326	10344881	0.0006958	3.9756918749772012	not_mentioned		not_mentioned	correct	ok	not_mentioned	released	unavailable
Haiku 5.5	imcs21	calibration	10344881	symptom_327	10344881	0.0006958	3.9756918749772012	not_mentioned		not_mentioned	correct	ok	not_mentioned	released	unavailable
Haiku 5.5	imcs21	calibration	10344881	symptom_328	10344881	0.0006958	3.9756918749772012	not_mentioned		not_mentioned	correct	ok	not_mentioned	released	unavailable
Haiku 5.5	imcs21	calibration	10344881	symptom_329	10344881	0.0006958	3.9756918749772012	not_mentioned		not_mentioned	correct	ok	not_mentioned	released	unavailable
Haiku 5.5	imcs21	calibration	10344881	symptom_330	10344881	0.0006958	3.9756918749772012	not_mentioned		not_mentioned	correct	ok	not_mentioned	released	unavailable
Haiku 5.5	imcs21	calibration	10345604	symptom_000	10345604	0.0007305	3.7532993340864778	positive	0.92	positive	correct	ok	positive	released	reported_percentage
Haiku 5.5	imcs21	calibration	10345604	symptom_001	10345604	0.0007305	3.7532993340864778	positive	0.9	positive	correct	ok	positive	released	reported_percentage
Haiku 5.5	imcs21	calibration	10345604	symptom_002	10345604	0.0007305	3.7532993340864778	not_mentioned		not_mentioned	correct	ok	not_mentioned	released	unavailable
Haiku 5.5	imcs21	calibration	10345604	symptom_003	10345604	0.0007305	3.7532993340864778	not_mentioned		not_mentioned	correct	ok	not_mentioned	released	unavailable
Haiku 5.5	imcs21	calibration	10345604	symptom_004	10345604	0.0007305	3.7532993340864778	not_mentioned		not_mentioned	correct	ok	not_mentioned	released	unavailable
Haiku 5.5	imcs21	calibration	10345604	symptom_005	10345604	0.0007305	3.7532993340864778	positive	0.85	positive	correct	ok	positive	released	reported_percentage
Haiku 5.5	imcs21	calibration	10345604	symptom_006	10345604	0.0007305	3.7532993340864778	positive	0.88	positive	correct	ok	positive	released	reported_percentage
Haiku 5.5	imcs21	calibration	10345604	symptom_007	10345604	0.0007305	3.7532993340864778	not_mentioned		positive	incorrect	ok	positive	released	unavailable
Haiku 5.5	imcs21	calibration	10345604	symptom_008	10345604	0.0007305	3.7532993340864778	not_mentioned		not_mentioned	correct	ok	not_mentioned	released	unavailable
Haiku 5.5	imcs21	calibration	10345604	symptom_009	10345604	0.0007305	3.7532993340864778	not_mentioned		not_mentioned	correct	ok	not_mentioned	released	unavailable
Haiku 5.5	imcs21	calibration	10345604	symptom_010	10345604	0.0007305	3.7532993340864778	not_mentioned		not_mentioned	correct	ok	not_mentioned	released	unavailable
Haiku 5.5	imcs21	calibration	10345604	symptom_011	10345604	0.0007305	3.7532993340864778	not_mentioned		not_mentioned	correct	ok	not_mentioned	released	unavailable
Haiku 5.5	imcs21	calibration	10345604	symptom_012	10345604	0.0007305	3.7532993340864778	positive	0.92	positive	correct	ok	positive	released	reported_percentage
Haiku 5.5	imcs21	calibration	10345604	symptom_013	10345604	0.0007305	3.7532993340864778	not_mentioned		not_mentioned	correct	ok	not_mentioned	released	unavailable
Haiku 5.5	imcs21	calibration	10345604	symptom_014	10345604	0.0007305	3.7532993340864778	not_mentioned		not_mentioned	correct	ok	not_mentioned	released	unavailable
Haiku 5.5	imcs21	calibration	10345604	symptom_015	10345604	0.0007305	3.7532993340864778	not_mentioned		not_mentioned	correct	ok	not_mentioned	released	unavailable
Haiku 5.5	imcs21	calibration	10345604	symptom_016	10345604	0.0007305	3.7532993340864778	not_mentioned		not_mentioned	correct	ok	not_mentioned	released	unavailable
Haiku 5.5	imcs21	calibration	10345604	symptom_017	10345604	0.0007305	3.7532993340864778	not_mentioned		not_mentioned	correct	ok	not_mentioned	released	unavailable
Haiku 5.5	imcs21	calibration	10345604	symptom_018	10345604	0.0007305	3.7532993340864778	not_mentioned		positive	incorrect	ok	positive	released	unavailable
Haiku 5.5	imcs21	calibration	10345604	symptom_019	10345604	0.0007305	3.7532993340864778	not_mentioned		not_mentioned	correct	ok	not_mentioned	released	unavailable
Haiku 5.5	imcs21	calibration	10345604	symptom_020	10345604	0.0007305	3.7532993340864778	not_mentioned		not_mentioned	correct	ok	not_mentioned	released	unavailable
Haiku 5.5	imcs21	calibration	10345604	symptom_021	10345604	0.0007305	3.7532993340864778	not_mentioned		not_mentioned	correct	ok	not_mentioned	released	unavailable
Haiku 5.5	imcs21	calibration	10345604	symptom_022	10345604	0.0007305	3.7532993340864778	not_mentioned		not_mentioned	correct	ok	not_mentioned	released	unavailable
Haiku 5.5	imcs21	calibration	10345604	symptom_023	10345604	0.0007305	3.7532993340864778	not_mentioned		not_mentioned	correct	ok	not_mentioned	released	unavailable
Haiku 5.5	imcs21	calibration	10345604	symptom_024	10345604	0.0007305	3.7532993340864778	not_mentioned		not_mentioned	correct	ok	not_mentioned	released	unavailable
Haiku 5.5	imcs21	calibration	10345604	symptom_025	10345604	0.0007305	3.7532993340864778	not_mentioned		not_mentioned	correct	ok	not_mentioned	released	unavailable
Haiku 5.5	imcs21	calibration	10345604	symptom_026	10345604	0.0007305	3.7532993340864778	not_mentioned		not_mentioned	correct	ok	not_mentioned	released	unavailable
Haiku 5.5	imcs21	calibration	10345604	symptom_027	10345604	0.0007305	3.7532993340864778	not_mentioned		not_mentioned	correct	ok	not_mentioned	released	unavailable
Haiku 5.5	imcs21	calibration	10345604	symptom_028	10345604	0.0007305	3.7532993340864778	not_mentioned		not_mentioned	correct	ok	not_mentioned	released	unavailable
Haiku 5.5	imcs21	calibration	10345604	symptom_029	10345604	0.0007305	3.7532993340864778	not_mentioned		not_mentioned	correct	ok	not_mentioned	released	unavailable
Haiku 5.5	imcs21	calibration	10345604	symptom_030	10345604	0.0007305	3.7532993340864778	not_mentioned		not_mentioned	correct	ok	not_mentioned	released	unavailable
Haiku 5.5	imcs21	calibration	10345604	symptom_031	10345604	0.0007305	3.7532993340864778	not_mentioned		not_mentioned	correct	ok	not_mentioned	released	unavailable
Haiku 5.5	imcs21	calibration	10345604	symptom_032	10345604	0.0007305	3.7532993340864778	not_mentioned		not_mentioned	correct	ok	not_mentioned	released	unavailable
Haiku 5.5	imcs21	calibration	10345604	symptom_033	10345604	0.0007305	3.7532993340864778	not_mentioned		not_mentioned	correct	ok	not_mentioned	released	unavailable
Haiku 5.5	imcs21	calibration	10345604	symptom_034	10345604	0.0007305	3.7532993340864778	not_mentioned		not_mentioned	correct	ok	not_mentioned	released	unavailable
Haiku 5.5	imcs21	calibration	10345604	symptom_035	10345604	0.0007305	3.7532993340864778	not_mentioned		not_mentioned	correct	ok	not_mentioned	released	unavailable
Haiku 5.5	imcs21	calibration	10345604	symptom_036	10345604	0.0007305	3.7532993340864778	not_mentioned		not_mentioned	correct	ok	not_mentioned	released	unavailable
Haiku 5.5	imcs21	calibration	10345604	symptom_037	10345604	0.0007305	3.7532993340864778	not_mentioned		not_mentioned	correct	ok	not_mentioned	released	unavailable
Haiku 5.5	imcs21	calibration	10345604	symptom_038	10345604	0.0007305	3.7532993340864778	not_mentioned		not_mentioned	correct	ok	not_mentioned	released	unavailable
Haiku 5.5	imcs21	calibration	10345604	symptom_039	10345604	0.0007305	3.7532993340864778	not_mentioned		not_mentioned	correct	ok	not_mentioned	released	unavailable
Haiku 5.5	imcs21	calibration	10345604	symptom_040	10345604	0.0007305	3.7532993340864778	not_mentioned		positive	incorrect	ok	positive	released	unavailable
Haiku 5.5	imcs21	calibration	10345604	symptom_041	10345604	0.0007305	3.7532993340864778	not_mentioned		not_mentioned	correct	ok	not_mentioned	released	unavailable
Haiku 5.5	imcs21	calibration	10345604	symptom_042	10345604	0.0007305	3.7532993340864778	not_mentioned		not_mentioned	correct	ok	not_mentioned	released	unavailable
Haiku 5.5	imcs21	calibration	10345604	symptom_043	10345604	0.0007305	3.7532993340864778	not_mentioned		not_mentioned	correct	ok	not_mentioned	released	unavailable
Haiku 5.5	imcs21	calibration	10345604	symptom_044	10345604	0.0007305	3.7532993340864778	not_mentioned		not_mentioned	correct	ok	not_mentioned	released	unavailable
Haiku 5.5	imcs21	calibration	10345604	symptom_045	10345604	0.0007305	3.7532993340864778	not_mentioned		not_mentioned	correct	ok	not_mentioned	released	unavailable
Haiku 5.5	imcs21	calibration	10345604	symptom_046	10345604	0.0007305	3.7532993340864778	negative	0.9	positive	incorrect	ok	positive	released	reported_percentage
Haiku 5.5	imcs21	calibration	10345604	symptom_047	10345604	0.0007305	3.7532993340864778	not_mentioned		not_mentioned	correct	ok	not_mentioned	released	unavailable
Haiku 5.5	imcs21	calibration	10345604	symptom_048	10345604	0.0007305	3.7532993340864778	not_mentioned		not_mentioned	correct	ok	not_mentioned	released	unavailable
Haiku 5.5	imcs21	calibration	10345604	symptom_049	10345604	0.0007305	3.7532993340864778	not_mentioned		not_mentioned	correct	ok	not_mentioned	released	unavailable
Haiku 5.5	imcs21	calibration	10345604	symptom_050	10345604	0.0007305	3.7532993340864778	not_mentioned		not_mentioned	correct	ok	not_mentioned	released	unavailable
Haiku 5.5	imcs21	calibration	10345604	symptom_051	10345604	0.0007305	3.7532993340864778	not_mentioned		not_mentioned	correct	ok	not_mentioned	released	unavailable
Haiku 5.5	imcs21	calibration	10345604	symptom_052	10345604	0.0007305	3.7532993340864778	not_mentioned		not_mentioned	correct	ok	not_mentioned	released	unavailable
Haiku 5.5	imcs21	calibration	10345604	symptom_053	10345604	0.0007305	3.7532993340864778	not_mentioned		not_mentioned	correct	ok	not_mentioned	released	unavailable
Haiku 5.5	imcs21	calibration	10345604	symptom_054	10345604	0.0007305	3.7532993340864778	not_mentioned		not_mentioned	correct	ok	not_mentioned	released	unavailable
Haiku 5.5	imcs21	calibration	10345604	symptom_055	10345604	0.0007305	3.7532993340864778	not_mentioned		not_mentioned	correct	ok	not_mentioned	released	unavailable
Haiku 5.5	imcs21	calibration	10345604	symptom_056	10345604	0.0007305	3.7532993340864778	not_mentioned		not_mentioned	correct	ok	not_mentioned	released	unavailable
Haiku 5.5	imcs21	calibration	10345604	symptom_057	10345604	0.0007305	3.7532993340864778	not_mentioned		not_mentioned	correct	ok	not_mentioned	released	unavailable
Haiku 5.5	imcs21	calibration	10345604	symptom_058	10345604	0.0007305	3.7532993340864778	not_mentioned		not_mentioned	correct	ok	not_mentioned	released	unavailable
Haiku 5.5	imcs21	calibration	10345604	symptom_059	10345604	0.0007305	3.7532993340864778	not_mentioned		not_mentioned	correct	ok	not_mentioned	released	unavailable
Haiku 5.5	imcs21	calibration	10345604	symptom_060	10345604	0.0007305	3.7532993340864778	not_mentioned		not_mentioned	correct	ok	not_mentioned	released	unavailable
Haiku 5.5	imcs21	calibration	10345604	symptom_061	10345604	0.0007305	3.7532993340864778	not_mentioned		not_mentioned	correct	ok	not_mentioned	released	unavailable
Haiku 5.5	imcs21	calibration	10345604	symptom_062	10345604	0.0007305	3.7532993340864778	not_mentioned		not_mentioned	correct	ok	not_mentioned	released	unavailable
Haiku 5.5	imcs21	calibration	10345604	symptom_063	10345604	0.0007305	3.7532993340864778	not_mentioned		not_mentioned	correct	ok	not_mentioned	released	unavailable
Haiku 5.5	imcs21	calibration	10345604	symptom_064	10345604	0.0007305	3.7532993340864778	not_mentioned		not_mentioned	correct	ok	not_mentioned	released	unavailable
Haiku 5.5	imcs21	calibration	10345604	symptom_065	10345604	0.0007305	3.7532993340864778	not_mentioned		not_mentioned	correct	ok	not_mentioned	released	unavailable
Haiku 5.5	imcs21	calibration	10345604	symptom_066	10345604	0.0007305	3.7532993340864778	not_mentioned		not_mentioned	correct	ok	not_mentioned	released	unavailable
Haiku 5.5	imcs21	calibration	10345604	symptom_067	10345604	0.0007305	3.7532993340864778	not_mentioned		not_mentioned	correct	ok	not_mentioned	released	unavailable
Haiku 5.5	imcs21	calibration	10345604	symptom_068	10345604	0.0007305	3.7532993340864778	not_mentioned		not_mentioned	correct	ok	not_mentioned	released	unavailable
Haiku 5.5	imcs21	calibration	10345604	symptom_069	10345604	0.0007305	3.7532993340864778	not_mentioned		not_mentioned	correct	ok	not_mentioned	released	unavailable
Haiku 5.5	imcs21	calibration	10345604	symptom_070	10345604	0.0007305	3.7532993340864778	not_mentioned		not_mentioned	correct	ok	not_mentioned	released	unavailable
Haiku 5.5	imcs21	calibration	10345604	symptom_071	10345604	0.0007305	3.7532993340864778	not_mentioned		not_mentioned	correct	ok	not_mentioned	released	unavailable
Haiku 5.5	imcs21	calibration	10345604	symptom_072	10345604	0.0007305	3.7532993340864778	not_mentioned		not_mentioned	correct	ok	not_mentioned	released	unavailable
Haiku 5.5	imcs21	calibration	10345604	symptom_073	10345604	0.0007305	3.7532993340864778	not_mentioned		not_mentioned	correct	ok	not_mentioned	released	unavailable
Haiku 5.5	imcs21	calibration	10345604	symptom_074	10345604	0.0007305	3.7532993340864778	not_mentioned		not_mentioned	correct	ok	not_mentioned	released	unavailable
Haiku 5.5	imcs21	calibration	10345604	symptom_075	10345604	0.0007305	3.7532993340864778	not_mentioned		not_mentioned	correct	ok	not_mentioned	released	unavailable
Haiku 5.5	imcs21	calibration	10345604	symptom_076	10345604	0.0007305	3.7532993340864778	not_mentioned		not_mentioned	correct	ok	not_mentioned	released	unavailable
Haiku 5.5	imcs21	calibration	10345604	symptom_077	10345604	0.0007305	3.7532993340864778	not_mentioned		not_mentioned	correct	ok	not_mentioned	released	unavailable
Haiku 5.5	imcs21	calibration	10345604	symptom_078	10345604	0.0007305	3.7532993340864778	not_mentioned		not_mentioned	correct	ok	not_mentioned	released	unavailable
Haiku 5.5	imcs21	calibration	10345604	symptom_079	10345604	0.0007305	3.7532993340864778	positive	0.8	not_mentioned	incorrect	ok	not_mentioned	released	reported_percentage
Haiku 5.5	imcs21	calibration	10345604	symptom_080	10345604	0.0007305	3.7532993340864778	not_mentioned		not_mentioned	correct	ok	not_mentioned	released	unavailable
Haiku 5.5	imcs21	calibration	10345604	symptom_081	10345604	0.0007305	3.7532993340864778	not_mentioned		not_mentioned	correct	ok	not_mentioned	released	unavailable
Haiku 5.5	imcs21	calibration	10345604	symptom_082	10345604	0.0007305	3.7532993340864778	not_mentioned		not_mentioned	correct	ok	not_mentioned	released	unavailable
Haiku 5.5	imcs21	calibration	10345604	symptom_083	10345604	0.0007305	3.7532993340864778	not_mentioned		not_mentioned	correct	ok	not_mentioned	released	unavailable
Haiku 5.5	imcs21	calibration	10345604	symptom_084	10345604	0.0007305	3.7532993340864778	not_mentioned		not_mentioned	correct	ok	not_mentioned	released	unavailable
Haiku 5.5	imcs21	calibration	10345604	symptom_085	10345604	0.0007305	3.7532993340864778	not_mentioned		not_mentioned	correct	ok	not_mentioned	released	unavailable
Haiku 5.5	imcs21	calibration	10345604	symptom_086	10345604	0.0007305	3.7532993340864778	not_mentioned		not_mentioned	correct	ok	not_mentioned	released	unavailable
Haiku 5.5	imcs21	calibration	10345604	symptom_087	10345604	0.0007305	3.7532993340864778	not_mentioned		not_mentioned	correct	ok	not_mentioned	released	unavailable
Haiku 5.5	imcs21	calibration	10345604	symptom_088	10345604	0.0007305	3.7532993340864778	not_mentioned		not_mentioned	correct	ok	not_mentioned	released	unavailable
Haiku 5.5	imcs21	calibration	10345604	symptom_089	10345604	0.0007305	3.7532993340864778	not_mentioned		not_mentioned	correct	ok	not_mentioned	released	unavailable
Haiku 5.5	imcs21	calibration	10345604	symptom_090	10345604	0.0007305	3.7532993340864778	not_mentioned		not_mentioned	correct	ok	not_mentioned	released	unavailable
Haiku 5.5	imcs21	calibration	10345604	symptom_091	10345604	0.0007305	3.7532993340864778	not_mentioned		not_mentioned	correct	ok	not_mentioned	released	unavailable
Haiku 5.5	imcs21	calibration	10345604	symptom_092	10345604	0.0007305	3.7532993340864778	not_mentioned		not_mentioned	correct	ok	not_mentioned	released	unavailable
Haiku 5.5	imcs21	calibration	10345604	symptom_093	10345604	0.0007305	3.7532993340864778	not_mentioned		not_mentioned	correct	ok	not_mentioned	released	unavailable
Haiku 5.5	imcs21	calibration	10345604	symptom_094	10345604	0.0007305	3.7532993340864778	not_mentioned		not_mentioned	correct	ok	not_mentioned	released	unavailable
Haiku 5.5	imcs21	calibration	10345604	symptom_095	10345604	0.0007305	3.7532993340864778	not_mentioned		not_mentioned	correct	ok	not_mentioned	released	unavailable
Haiku 5.5	imcs21	calibration	10345604	symptom_096	10345604	0.0007305	3.7532993340864778	not_mentioned		not_mentioned	correct	ok	not_mentioned	released	unavailable
Haiku 5.5	imcs21	calibration	10345604	symptom_097	10345604	0.0007305	3.7532993340864778	not_mentioned		not_mentioned	correct	ok	not_mentioned	released	unavailable
Haiku 5.5	imcs21	calibration	10345604	symptom_098	10345604	0.0007305	3.7532993340864778	not_mentioned		not_mentioned	correct	ok	not_mentioned	released	unavailable
Haiku 5.5	imcs21	calibration	10345604	symptom_099	10345604	0.0007305	3.7532993340864778	not_mentioned		not_mentioned	correct	ok	not_mentioned	released	unavailable
Haiku 5.5	imcs21	calibration	10345604	symptom_100	10345604	0.0007305	3.7532993340864778	not_mentioned		not_mentioned	correct	ok	not_mentioned	released	unavailable
Haiku 5.5	imcs21	calibration	10345604	symptom_101	10345604	0.0007305	3.7532993340864778	not_mentioned		not_mentioned	correct	ok	not_mentioned	released	unavailable
Haiku 5.5	imcs21	calibration	10345604	symptom_102	10345604	0.0007305	3.7532993340864778	not_mentioned		not_mentioned	correct	ok	not_mentioned	released	unavailable
Haiku 5.5	imcs21	calibration	10345604	symptom_103	10345604	0.0007305	3.7532993340864778	not_mentioned		not_mentioned	correct	ok	not_mentioned	released	unavailable
Haiku 5.5	imcs21	calibration	10345604	symptom_104	10345604	0.0007305	3.7532993340864778	not_mentioned		not_mentioned	correct	ok	not_mentioned	released	unavailable
Haiku 5.5	imcs21	calibration	10345604	symptom_105	10345604	0.0007305	3.7532993340864778	not_mentioned		not_mentioned	correct	ok	not_mentioned	released	unavailable
Haiku 5.5	imcs21	calibration	10345604	symptom_106	10345604	0.0007305	3.7532993340864778	not_mentioned		not_mentioned	correct	ok	not_mentioned	released	unavailable
Haiku 5.5	imcs21	calibration	10345604	symptom_107	10345604	0.0007305	3.7532993340864778	not_mentioned		not_mentioned	correct	ok	not_mentioned	released	unavailable
Haiku 5.5	imcs21	calibration	10345604	symptom_108	10345604	0.0007305	3.7532993340864778	not_mentioned		not_mentioned	correct	ok	not_mentioned	released	unavailable
Haiku 5.5	imcs21	calibration	10345604	symptom_109	10345604	0.0007305	3.7532993340864778	not_mentioned		not_mentioned	correct	ok	not_mentioned	released	unavailable
Haiku 5.5	imcs21	calibration	10345604	symptom_110	10345604	0.0007305	3.7532993340864778	not_mentioned		not_mentioned	correct	ok	not_mentioned	released	unavailable
Haiku 5.5	imcs21	calibration	10345604	symptom_111	10345604	0.0007305	3.7532993340864778	not_mentioned		not_mentioned	correct	ok	not_mentioned	released	unavailable
Haiku 5.5	imcs21	calibration	10345604	symptom_112	10345604	0.0007305	3.7532993340864778	not_mentioned		not_mentioned	correct	ok	not_mentioned	released	unavailable
Haiku 5.5	imcs21	calibration	10345604	symptom_113	10345604	0.0007305	3.7532993340864778	not_mentioned		not_mentioned	correct	ok	not_mentioned	released	unavailable
Haiku 5.5	imcs21	calibration	10345604	symptom_114	10345604	0.0007305	3.7532993340864778	not_mentioned		not_mentioned	correct	ok	not_mentioned	released	unavailable
Haiku 5.5	imcs21	calibration	10345604	symptom_115	10345604	0.0007305	3.7532993340864778	not_mentioned		not_mentioned	correct	ok	not_mentioned	released	unavailable
Haiku 5.5	imcs21	calibration	10345604	symptom_116	10345604	0.0007305	3.7532993340864778	not_mentioned		not_mentioned	correct	ok	not_mentioned	released	unavailable
Haiku 5.5	imcs21	calibration	10345604	symptom_117	10345604	0.0007305	3.7532993340864778	not_mentioned		not_mentioned	correct	ok	not_mentioned	released	unavailable
Haiku 5.5	imcs21	calibration	10345604	symptom_118	10345604	0.0007305	3.7532993340864778	not_mentioned		not_mentioned	correct	ok	not_mentioned	released	unavailable
Haiku 5.5	imcs21	calibration	10345604	symptom_119	10345604	0.0007305	3.7532993340864778	not_mentioned		not_mentioned	correct	ok	not_mentioned	released	unavailable
Haiku 5.5	imcs21	calibration	10345604	symptom_120	10345604	0.0007305	3.7532993340864778	not_mentioned		not_mentioned	correct	ok	not_mentioned	released	unavailable
Haiku 5.5	imcs21	calibration	10345604	symptom_121	10345604	0.0007305	3.7532993340864778	not_mentioned		not_mentioned	correct	ok	not_mentioned	released	unavailable
Haiku 5.5	imcs21	calibration	10345604	symptom_122	10345604	0.0007305	3.7532993340864778	not_mentioned		not_mentioned	correct	ok	not_mentioned	released	unavailable
Haiku 5.5	imcs21	calibration	10345604	symptom_123	10345604	0.0007305	3.7532993340864778	not_mentioned		not_mentioned	correct	ok	not_mentioned	released	unavailable
Haiku 5.5	imcs21	calibration	10345604	symptom_124	10345604	0.0007305	3.7532993340864778	not_mentioned		not_mentioned	correct	ok	not_mentioned	released	unavailable
Haiku 5.5	imcs21	calibration	10345604	symptom_125	10345604	0.0007305	3.7532993340864778	not_mentioned		not_mentioned	correct	ok	not_mentioned	released	unavailable
Haiku 5.5	imcs21	calibration	10345604	symptom_126	10345604	0.0007305	3.7532993340864778	not_mentioned		not_mentioned	correct	ok	not_mentioned	released	unavailable
Haiku 5.5	imcs21	calibration	10345604	symptom_127	10345604	0.0007305	3.7532993340864778	not_mentioned		not_mentioned	correct	ok	not_mentioned	released	unavailable
Haiku 5.5	imcs21	calibration	10345604	symptom_128	10345604	0.0007305	3.7532993340864778	not_mentioned		not_mentioned	correct	ok	not_mentioned	released	unavailable
Haiku 5.5	imcs21	calibration	10345604	symptom_129	10345604	0.0007305	3.7532993340864778	not_mentioned		not_mentioned	correct	ok	not_mentioned	released	unavailable
Haiku 5.5	imcs21	calibration	10345604	symptom_130	10345604	0.0007305	3.7532993340864778	not_mentioned		not_mentioned	correct	ok	not_mentioned	released	unavailable
Haiku 5.5	imcs21	calibration	10345604	symptom_131	10345604	0.0007305	3.7532993340864778	not_mentioned		not_mentioned	correct	ok	not_mentioned	released	unavailable
Haiku 5.5	imcs21	calibration	10345604	symptom_132	10345604	0.0007305	3.7532993340864778	not_mentioned		not_mentioned	correct	ok	not_mentioned	released	unavailable
Haiku 5.5	imcs21	calibration	10345604	symptom_133	10345604	0.0007305	3.7532993340864778	not_mentioned		not_mentioned	correct	ok	not_mentioned	released	unavailable
Haiku 5.5	imcs21	calibration	10345604	symptom_134	10345604	0.0007305	3.7532993340864778	not_mentioned		not_mentioned	correct	ok	not_mentioned	released	unavailable
Haiku 5.5	imcs21	calibration	10345604	symptom_135	10345604	0.0007305	3.7532993340864778	not_mentioned		not_mentioned	correct	ok	not_mentioned	released	unavailable
Haiku 5.5	imcs21	calibration	10345604	symptom_136	10345604	0.0007305	3.7532993340864778	not_mentioned		not_mentioned	correct	ok	not_mentioned	released	unavailable
Haiku 5.5	imcs21	calibration	10345604	symptom_137	10345604	0.0007305	3.7532993340864778	negative	0.9	not_mentioned	incorrect	ok	not_mentioned	released	reported_percentage
Haiku 5.5	imcs21	calibration	10345604	symptom_138	10345604	0.0007305	3.7532993340864778	not_mentioned		not_mentioned	correct	ok	not_mentioned	released	unavailable
Haiku 5.5	imcs21	calibration	10345604	symptom_139	10345604	0.0007305	3.7532993340864778	not_mentioned		not_mentioned	correct	ok	not_mentioned	released	unavailable
Haiku 5.5	imcs21	calibration	10345604	symptom_140	10345604	0.0007305	3.7532993340864778	not_mentioned		not_mentioned	correct	ok	not_mentioned	released	unavailable
Haiku 5.5	imcs21	calibration	10345604	symptom_141	10345604	0.0007305	3.7532993340864778	not_mentioned		not_mentioned	correct	ok	not_mentioned	released	unavailable
Haiku 5.5	imcs21	calibration	10345604	symptom_142	10345604	0.0007305	3.7532993340864778	not_mentioned		not_mentioned	correct	ok	not_mentioned	released	unavailable
Haiku 5.5	imcs21	calibration	10345604	symptom_143	10345604	0.0007305	3.7532993340864778	not_mentioned		not_mentioned	correct	ok	not_mentioned	released	unavailable
Haiku 5.5	imcs21	calibration	10345604	symptom_144	10345604	0.0007305	3.7532993340864778	not_mentioned		not_mentioned	correct	ok	not_mentioned	released	unavailable
Haiku 5.5	imcs21	calibration	10345604	symptom_145	10345604	0.0007305	3.7532993340864778	not_mentioned		not_mentioned	correct	ok	not_mentioned	released	unavailable
Haiku 5.5	imcs21	calibration	10345604	symptom_146	10345604	0.0007305	3.7532993340864778	not_mentioned		not_mentioned	correct	ok	not_mentioned	released	unavailable
Haiku 5.5	imcs21	calibration	10345604	symptom_147	10345604	0.0007305	3.7532993340864778	not_mentioned		not_mentioned	correct	ok	not_mentioned	released	unavailable
Haiku 5.5	imcs21	calibration	10345604	symptom_148	10345604	0.0007305	3.7532993340864778	not_mentioned		not_mentioned	correct	ok	not_mentioned	released	unavailable
Haiku 5.5	imcs21	calibration	10345604	symptom_149	10345604	0.0007305	3.7532993340864778	not_mentioned		not_mentioned	correct	ok	not_mentioned	released	unavailable
Haiku 5.5	imcs21	calibration	10345604	symptom_150	10345604	0.0007305	3.7532993340864778	not_mentioned		not_mentioned	correct	ok	not_mentioned	released	unavailable
Haiku 5.5	imcs21	calibration	10345604	symptom_151	10345604	0.0007305	3.7532993340864778	not_mentioned		not_mentioned	correct	ok	not_mentioned	released	unavailable
Haiku 5.5	imcs21	calibration	10345604	symptom_152	10345604	0.0007305	3.7532993340864778	not_mentioned		not_mentioned	correct	ok	not_mentioned	released	unavailable
Haiku 5.5	imcs21	calibration	10345604	symptom_153	10345604	0.0007305	3.7532993340864778	not_mentioned		not_mentioned	correct	ok	not_mentioned	released	unavailable
Haiku 5.5	imcs21	calibration	10345604	symptom_154	10345604	0.0007305	3.7532993340864778	not_mentioned		not_mentioned	correct	ok	not_mentioned	released	unavailable
Haiku 5.5	imcs21	calibration	10345604	symptom_155	10345604	0.0007305	3.7532993340864778	not_mentioned		not_mentioned	correct	ok	not_mentioned	released	unavailable
Haiku 5.5	imcs21	calibration	10345604	symptom_156	10345604	0.0007305	3.7532993340864778	not_mentioned		not_mentioned	correct	ok	not_mentioned	released	unavailable
Haiku 5.5	imcs21	calibration	10345604	symptom_157	10345604	0.0007305	3.7532993340864778	not_mentioned		not_mentioned	correct	ok	not_mentioned	released	unavailable
Haiku 5.5	imcs21	calibration	10345604	symptom_158	10345604	0.0007305	3.7532993340864778	not_mentioned		not_mentioned	correct	ok	not_mentioned	released	unavailable
Haiku 5.5	imcs21	calibration	10345604	symptom_159	10345604	0.0007305	3.7532993340864778	not_mentioned		not_mentioned	correct	ok	not_mentioned	released	unavailable
Haiku 5.5	imcs21	calibration	10345604	symptom_160	10345604	0.0007305	3.7532993340864778	not_mentioned		not_mentioned	correct	ok	not_mentioned	released	unavailable
Haiku 5.5	imcs21	calibration	10345604	symptom_161	10345604	0.0007305	3.7532993340864778	not_mentioned		not_mentioned	correct	ok	not_mentioned	released	unavailable
Haiku 5.5	imcs21	calibration	10345604	symptom_162	10345604	0.0007305	3.7532993340864778	not_mentioned		not_mentioned	correct	ok	not_mentioned	released	unavailable
Haiku 5.5	imcs21	calibration	10345604	symptom_163	10345604	0.0007305	3.7532993340864778	not_mentioned		not_mentioned	correct	ok	not_mentioned	released	unavailable
Haiku 5.5	imcs21	calibration	10345604	symptom_164	10345604	0.0007305	3.7532993340864778	not_mentioned		not_mentioned	correct	ok	not_mentioned	released	unavailable
Haiku 5.5	imcs21	calibration	10345604	symptom_165	10345604	0.0007305	3.7532993340864778	not_mentioned		not_mentioned	correct	ok	not_mentioned	released	unavailable
Haiku 5.5	imcs21	calibration	10345604	symptom_166	10345604	0.0007305	3.7532993340864778	not_mentioned		not_mentioned	correct	ok	not_mentioned	released	unavailable
Haiku 5.5	imcs21	calibration	10345604	symptom_167	10345604	0.0007305	3.7532993340864778	not_mentioned		not_mentioned	correct	ok	not_mentioned	released	unavailable
Haiku 5.5	imcs21	calibration	10345604	symptom_168	10345604	0.0007305	3.7532993340864778	not_mentioned		not_mentioned	correct	ok	not_mentioned	released	unavailable
Haiku 5.5	imcs21	calibration	10345604	symptom_169	10345604	0.0007305	3.7532993340864778	not_mentioned		not_mentioned	correct	ok	not_mentioned	released	unavailable
Haiku 5.5	imcs21	calibration	10345604	symptom_170	10345604	0.0007305	3.7532993340864778	not_mentioned		not_mentioned	correct	ok	not_mentioned	released	unavailable
Haiku 5.5	imcs21	calibration	10345604	symptom_171	10345604	0.0007305	3.7532993340864778	not_mentioned		not_mentioned	correct	ok	not_mentioned	released	unavailable
Haiku 5.5	imcs21	calibration	10345604	symptom_172	10345604	0.0007305	3.7532993340864778	not_mentioned		not_mentioned	correct	ok	not_mentioned	released	unavailable
Haiku 5.5	imcs21	calibration	10345604	symptom_173	10345604	0.0007305	3.7532993340864778	not_mentioned		not_mentioned	correct	ok	not_mentioned	released	unavailable
Haiku 5.5	imcs21	calibration	10345604	symptom_174	10345604	0.0007305	3.7532993340864778	not_mentioned		not_mentioned	correct	ok	not_mentioned	released	unavailable
Haiku 5.5	imcs21	calibration	10345604	symptom_175	10345604	0.0007305	3.7532993340864778	not_mentioned		not_mentioned	correct	ok	not_mentioned	released	unavailable
Haiku 5.5	imcs21	calibration	10345604	symptom_176	10345604	0.0007305	3.7532993340864778	not_mentioned		not_mentioned	correct	ok	not_mentioned	released	unavailable
Haiku 5.5	imcs21	calibration	10345604	symptom_177	10345604	0.0007305	3.7532993340864778	not_mentioned		not_mentioned	correct	ok	not_mentioned	released	unavailable
Haiku 5.5	imcs21	calibration	10345604	symptom_178	10345604	0.0007305	3.7532993340864778	not_mentioned		not_mentioned	correct	ok	not_mentioned	released	unavailable
Haiku 5.5	imcs21	calibration	10345604	symptom_179	10345604	0.0007305	3.7532993340864778	not_mentioned		not_mentioned	correct	ok	not_mentioned	released	unavailable
Haiku 5.5	imcs21	calibration	10345604	symptom_180	10345604	0.0007305	3.7532993340864778	not_mentioned		not_mentioned	correct	ok	not_mentioned	released	unavailable
Haiku 5.5	imcs21	calibration	10345604	symptom_181	10345604	0.0007305	3.7532993340864778	not_mentioned		not_mentioned	correct	ok	not_mentioned	released	unavailable
Haiku 5.5	imcs21	calibration	10345604	symptom_182	10345604	0.0007305	3.7532993340864778	not_mentioned		not_mentioned	correct	ok	not_mentioned	released	unavailable
Haiku 5.5	imcs21	calibration	10345604	symptom_183	10345604	0.0007305	3.7532993340864778	not_mentioned		not_mentioned	correct	ok	not_mentioned	released	unavailable
Haiku 5.5	imcs21	calibration	10345604	symptom_184	10345604	0.0007305	3.7532993340864778	not_mentioned		not_mentioned	correct	ok	not_mentioned	released	unavailable
Haiku 5.5	imcs21	calibration	10345604	symptom_185	10345604	0.0007305	3.7532993340864778	not_mentioned		not_mentioned	correct	ok	not_mentioned	released	unavailable
Haiku 5.5	imcs21	calibration	10345604	symptom_186	10345604	0.0007305	3.7532993340864778	not_mentioned		not_mentioned	correct	ok	not_mentioned	released	unavailable
Haiku 5.5	imcs21	calibration	10345604	symptom_187	10345604	0.0007305	3.7532993340864778	not_mentioned		not_mentioned	correct	ok	not_mentioned	released	unavailable
Haiku 5.5	imcs21	calibration	10345604	symptom_188	10345604	0.0007305	3.7532993340864778	not_mentioned		not_mentioned	correct	ok	not_mentioned	released	unavailable
Haiku 5.5	imcs21	calibration	10345604	symptom_189	10345604	0.0007305	3.7532993340864778	not_mentioned		not_mentioned	correct	ok	not_mentioned	released	unavailable
Haiku 5.5	imcs21	calibration	10345604	symptom_190	10345604	0.0007305	3.7532993340864778	not_mentioned		not_mentioned	correct	ok	not_mentioned	released	unavailable
Haiku 5.5	imcs21	calibration	10345604	symptom_191	10345604	0.0007305	3.7532993340864778	not_mentioned		not_mentioned	correct	ok	not_mentioned	released	unavailable
Haiku 5.5	imcs21	calibration	10345604	symptom_192	10345604	0.0007305	3.7532993340864778	not_mentioned		not_mentioned	correct	ok	not_mentioned	released	unavailable
Haiku 5.5	imcs21	calibration	10345604	symptom_193	10345604	0.0007305	3.7532993340864778	not_mentioned		not_mentioned	correct	ok	not_mentioned	released	unavailable
Haiku 5.5	imcs21	calibration	10345604	symptom_194	10345604	0.0007305	3.7532993340864778	not_mentioned		not_mentioned	correct	ok	not_mentioned	released	unavailable
Haiku 5.5	imcs21	calibration	10345604	symptom_195	10345604	0.0007305	3.7532993340864778	not_mentioned		not_mentioned	correct	ok	not_mentioned	released	unavailable
Haiku 5.5	imcs21	calibration	10345604	symptom_196	10345604	0.0007305	3.7532993340864778	not_mentioned		not_mentioned	correct	ok	not_mentioned	released	unavailable
Haiku 5.5	imcs21	calibration	10345604	symptom_197	10345604	0.0007305	3.7532993340864778	not_mentioned		not_mentioned	correct	ok	not_mentioned	released	unavailable
Haiku 5.5	imcs21	calibration	10345604	symptom_198	10345604	0.0007305	3.7532993340864778	not_mentioned		not_mentioned	correct	ok	not_mentioned	released	unavailable
Haiku 5.5	imcs21	calibration	10345604	symptom_199	10345604	0.0007305	3.7532993340864778	not_mentioned		not_mentioned	correct	ok	not_mentioned	released	unavailable
Haiku 5.5	imcs21	calibration	10345604	symptom_200	10345604	0.0007305	3.7532993340864778	not_mentioned		not_mentioned	correct	ok	not_mentioned	released	unavailable
Haiku 5.5	imcs21	calibration	10345604	symptom_201	10345604	0.0007305	3.7532993340864778	not_mentioned		not_mentioned	correct	ok	not_mentioned	released	unavailable
Haiku 5.5	imcs21	calibration	10345604	symptom_202	10345604	0.0007305	3.7532993340864778	not_mentioned		not_mentioned	correct	ok	not_mentioned	released	unavailable
Haiku 5.5	imcs21	calibration	10345604	symptom_203	10345604	0.0007305	3.7532993340864778	not_mentioned		not_mentioned	correct	ok	not_mentioned	released	unavailable
Haiku 5.5	imcs21	calibration	10345604	symptom_204	10345604	0.0007305	3.7532993340864778	not_mentioned		not_mentioned	correct	ok	not_mentioned	released	unavailable
Haiku 5.5	imcs21	calibration	10345604	symptom_205	10345604	0.0007305	3.7532993340864778	not_mentioned		not_mentioned	correct	ok	not_mentioned	released	unavailable
Haiku 5.5	imcs21	calibration	10345604	symptom_206	10345604	0.0007305	3.7532993340864778	not_mentioned		not_mentioned	correct	ok	not_mentioned	released	unavailable
Haiku 5.5	imcs21	calibration	10345604	symptom_207	10345604	0.0007305	3.7532993340864778	not_mentioned		not_mentioned	correct	ok	not_mentioned	released	unavailable
Haiku 5.5	imcs21	calibration	10345604	symptom_208	10345604	0.0007305	3.7532993340864778	not_mentioned		not_mentioned	correct	ok	not_mentioned	released	unavailable
Haiku 5.5	imcs21	calibration	10345604	symptom_209	10345604	0.0007305	3.7532993340864778	not_mentioned		not_mentioned	correct	ok	not_mentioned	released	unavailable
Haiku 5.5	imcs21	calibration	10345604	symptom_210	10345604	0.0007305	3.7532993340864778	not_mentioned		not_mentioned	correct	ok	not_mentioned	released	unavailable
Haiku 5.5	imcs21	calibration	10345604	symptom_211	10345604	0.0007305	3.7532993340864778	not_mentioned		not_mentioned	correct	ok	not_mentioned	released	unavailable
Haiku 5.5	imcs21	calibration	10345604	symptom_212	10345604	0.0007305	3.7532993340864778	not_mentioned		not_mentioned	correct	ok	not_mentioned	released	unavailable
Haiku 5.5	imcs21	calibration	10345604	symptom_213	10345604	0.0007305	3.7532993340864778	not_mentioned		not_mentioned	correct	ok	not_mentioned	released	unavailable
Haiku 5.5	imcs21	calibration	10345604	symptom_214	10345604	0.0007305	3.7532993340864778	not_mentioned		not_mentioned	correct	ok	not_mentioned	released	unavailable
Haiku 5.5	imcs21	calibration	10345604	symptom_215	10345604	0.0007305	3.7532993340864778	not_mentioned		not_mentioned	correct	ok	not_mentioned	released	unavailable
Haiku 5.5	imcs21	calibration	10345604	symptom_216	10345604	0.0007305	3.7532993340864778	not_mentioned		not_mentioned	correct	ok	not_mentioned	released	unavailable
Haiku 5.5	imcs21	calibration	10345604	symptom_217	10345604	0.0007305	3.7532993340864778	not_mentioned		not_mentioned	correct	ok	not_mentioned	released	unavailable
Haiku 5.5	imcs21	calibration	10345604	symptom_218	10345604	0.0007305	3.7532993340864778	not_mentioned		not_mentioned	correct	ok	not_mentioned	released	unavailable
Haiku 5.5	imcs21	calibration	10345604	symptom_219	10345604	0.0007305	3.7532993340864778	not_mentioned		not_mentioned	correct	ok	not_mentioned	released	unavailable
Haiku 5.5	imcs21	calibration	10345604	symptom_220	10345604	0.0007305	3.7532993340864778	not_mentioned		not_mentioned	correct	ok	not_mentioned	released	unavailable
Haiku 5.5	imcs21	calibration	10345604	symptom_221	10345604	0.0007305	3.7532993340864778	not_mentioned		not_mentioned	correct	ok	not_mentioned	released	unavailable
Haiku 5.5	imcs21	calibration	10345604	symptom_222	10345604	0.0007305	3.7532993340864778	not_mentioned		not_mentioned	correct	ok	not_mentioned	released	unavailable
Haiku 5.5	imcs21	calibration	10345604	symptom_223	10345604	0.0007305	3.7532993340864778	not_mentioned		not_mentioned	correct	ok	not_mentioned	released	unavailable
Haiku 5.5	imcs21	calibration	10345604	symptom_224	10345604	0.0007305	3.7532993340864778	not_mentioned		not_mentioned	correct	ok	not_mentioned	released	unavailable
Haiku 5.5	imcs21	calibration	10345604	symptom_225	10345604	0.0007305	3.7532993340864778	not_mentioned		not_mentioned	correct	ok	not_mentioned	released	unavailable
Haiku 5.5	imcs21	calibration	10345604	symptom_226	10345604	0.0007305	3.7532993340864778	not_mentioned		not_mentioned	correct	ok	not_mentioned	released	unavailable
Haiku 5.5	imcs21	calibration	10345604	symptom_227	10345604	0.0007305	3.7532993340864778	not_mentioned		not_mentioned	correct	ok	not_mentioned	released	unavailable
Haiku 5.5	imcs21	calibration	10345604	symptom_228	10345604	0.0007305	3.7532993340864778	not_mentioned		not_mentioned	correct	ok	not_mentioned	released	unavailable
Haiku 5.5	imcs21	calibration	10345604	symptom_229	10345604	0.0007305	3.7532993340864778	not_mentioned		not_mentioned	correct	ok	not_mentioned	released	unavailable
Haiku 5.5	imcs21	calibration	10345604	symptom_230	10345604	0.0007305	3.7532993340864778	not_mentioned		not_mentioned	correct	ok	not_mentioned	released	unavailable
Haiku 5.5	imcs21	calibration	10345604	symptom_231	10345604	0.0007305	3.7532993340864778	not_mentioned		not_mentioned	correct	ok	not_mentioned	released	unavailable
Haiku 5.5	imcs21	calibration	10345604	symptom_232	10345604	0.0007305	3.7532993340864778	not_mentioned		not_mentioned	correct	ok	not_mentioned	released	unavailable
Haiku 5.5	imcs21	calibration	10345604	symptom_233	10345604	0.0007305	3.7532993340864778	not_mentioned		not_mentioned	correct	ok	not_mentioned	released	unavailable
Haiku 5.5	imcs21	calibration	10345604	symptom_234	10345604	0.0007305	3.7532993340864778	not_mentioned		not_mentioned	correct	ok	not_mentioned	released	unavailable
Haiku 5.5	imcs21	calibration	10345604	symptom_235	10345604	0.0007305	3.7532993340864778	not_mentioned		not_mentioned	correct	ok	not_mentioned	released	unavailable
Haiku 5.5	imcs21	calibration	10345604	symptom_236	10345604	0.0007305	3.7532993340864778	not_mentioned		not_mentioned	correct	ok	not_mentioned	released	unavailable
Haiku 5.5	imcs21	calibration	10345604	symptom_237	10345604	0.0007305	3.7532993340864778	not_mentioned		not_mentioned	correct	ok	not_mentioned	released	unavailable
Haiku 5.5	imcs21	calibration	10345604	symptom_238	10345604	0.0007305	3.7532993340864778	not_mentioned		not_mentioned	correct	ok	not_mentioned	released	unavailable
Haiku 5.5	imcs21	calibration	10345604	symptom_239	10345604	0.0007305	3.7532993340864778	not_mentioned		not_mentioned	correct	ok	not_mentioned	released	unavailable
Haiku 5.5	imcs21	calibration	10345604	symptom_240	10345604	0.0007305	3.7532993340864778	not_mentioned		not_mentioned	correct	ok	not_mentioned	released	unavailable
Haiku 5.5	imcs21	calibration	10345604	symptom_241	10345604	0.0007305	3.7532993340864778	not_mentioned		not_mentioned	correct	ok	not_mentioned	released	unavailable
Haiku 5.5	imcs21	calibration	10345604	symptom_242	10345604	0.0007305	3.7532993340864778	not_mentioned		not_mentioned	correct	ok	not_mentioned	released	unavailable
Haiku 5.5	imcs21	calibration	10345604	symptom_243	10345604	0.0007305	3.7532993340864778	not_mentioned		not_mentioned	correct	ok	not_mentioned	released	unavailable
Haiku 5.5	imcs21	calibration	10345604	symptom_244	10345604	0.0007305	3.7532993340864778	not_mentioned		not_mentioned	correct	ok	not_mentioned	released	unavailable
Haiku 5.5	imcs21	calibration	10345604	symptom_245	10345604	0.0007305	3.7532993340864778	not_mentioned		not_mentioned	correct	ok	not_mentioned	released	unavailable
Haiku 5.5	imcs21	calibration	10345604	symptom_246	10345604	0.0007305	3.7532993340864778	not_mentioned		not_mentioned	correct	ok	not_mentioned	released	unavailable
Haiku 5.5	imcs21	calibration	10345604	symptom_247	10345604	0.0007305	3.7532993340864778	not_mentioned		not_mentioned	correct	ok	not_mentioned	released	unavailable
Haiku 5.5	imcs21	calibration	10345604	symptom_248	10345604	0.0007305	3.7532993340864778	not_mentioned		not_mentioned	correct	ok	not_mentioned	released	unavailable
Haiku 5.5	imcs21	calibration	10345604	symptom_249	10345604	0.0007305	3.7532993340864778	not_mentioned		not_mentioned	correct	ok	not_mentioned	released	unavailable
Haiku 5.5	imcs21	calibration	10345604	symptom_250	10345604	0.0007305	3.7532993340864778	not_mentioned		not_mentioned	correct	ok	not_mentioned	released	unavailable
Haiku 5.5	imcs21	calibration	10345604	symptom_251	10345604	0.0007305	3.7532993340864778	not_mentioned		not_mentioned	correct	ok	not_mentioned	released	unavailable
Haiku 5.5	imcs21	calibration	10345604	symptom_252	10345604	0.0007305	3.7532993340864778	not_mentioned		not_mentioned	correct	ok	not_mentioned	released	unavailable
Haiku 5.5	imcs21	calibration	10345604	symptom_253	10345604	0.0007305	3.7532993340864778	not_mentioned		not_mentioned	correct	ok	not_mentioned	released	unavailable
Haiku 5.5	imcs21	calibration	10345604	symptom_254	10345604	0.0007305	3.7532993340864778	not_mentioned		not_mentioned	correct	ok	not_mentioned	released	unavailable
Haiku 5.5	imcs21	calibration	10345604	symptom_255	10345604	0.0007305	3.7532993340864778	not_mentioned		not_mentioned	correct	ok	not_mentioned	released	unavailable
Haiku 5.5	imcs21	calibration	10345604	symptom_256	10345604	0.0007305	3.7532993340864778	not_mentioned		not_mentioned	correct	ok	not_mentioned	released	unavailable
Haiku 5.5	imcs21	calibration	10345604	symptom_257	10345604	0.0007305	3.7532993340864778	not_mentioned		not_mentioned	correct	ok	not_mentioned	released	unavailable
Haiku 5.5	imcs21	calibration	10345604	symptom_258	10345604	0.0007305	3.7532993340864778	not_mentioned		not_mentioned	correct	ok	not_mentioned	released	unavailable
Haiku 5.5	imcs21	calibration	10345604	symptom_259	10345604	0.0007305	3.7532993340864778	not_mentioned		not_mentioned	correct	ok	not_mentioned	released	unavailable
Haiku 5.5	imcs21	calibration	10345604	symptom_260	10345604	0.0007305	3.7532993340864778	not_mentioned		not_mentioned	correct	ok	not_mentioned	released	unavailable
Haiku 5.5	imcs21	calibration	10345604	symptom_261	10345604	0.0007305	3.7532993340864778	not_mentioned		not_mentioned	correct	ok	not_mentioned	released	unavailable
Haiku 5.5	imcs21	calibration	10345604	symptom_262	10345604	0.0007305	3.7532993340864778	not_mentioned		not_mentioned	correct	ok	not_mentioned	released	unavailable
Haiku 5.5	imcs21	calibration	10345604	symptom_263	10345604	0.0007305	3.7532993340864778	not_mentioned		not_mentioned	correct	ok	not_mentioned	released	unavailable
Haiku 5.5	imcs21	calibration	10345604	symptom_264	10345604	0.0007305	3.7532993340864778	not_mentioned		not_mentioned	correct	ok	not_mentioned	released	unavailable
Haiku 5.5	imcs21	calibration	10345604	symptom_265	10345604	0.0007305	3.7532993340864778	not_mentioned		not_mentioned	correct	ok	not_mentioned	released	unavailable
Haiku 5.5	imcs21	calibration	10345604	symptom_266	10345604	0.0007305	3.7532993340864778	not_mentioned		not_mentioned	correct	ok	not_mentioned	released	unavailable
Haiku 5.5	imcs21	calibration	10345604	symptom_267	10345604	0.0007305	3.7532993340864778	not_mentioned		not_mentioned	correct	ok	not_mentioned	released	unavailable
Haiku 5.5	imcs21	calibration	10345604	symptom_268	10345604	0.0007305	3.7532993340864778	not_mentioned		not_mentioned	correct	ok	not_mentioned	released	unavailable
Haiku 5.5	imcs21	calibration	10345604	symptom_269	10345604	0.0007305	3.7532993340864778	not_mentioned		not_mentioned	correct	ok	not_mentioned	released	unavailable
Haiku 5.5	imcs21	calibration	10345604	symptom_270	10345604	0.0007305	3.7532993340864778	not_mentioned		not_mentioned	correct	ok	not_mentioned	released	unavailable
Haiku 5.5	imcs21	calibration	10345604	symptom_271	10345604	0.0007305	3.7532993340864778	not_mentioned		not_mentioned	correct	ok	not_mentioned	released	unavailable
Haiku 5.5	imcs21	calibration	10345604	symptom_272	10345604	0.0007305	3.7532993340864778	not_mentioned		not_mentioned	correct	ok	not_mentioned	released	unavailable
Haiku 5.5	imcs21	calibration	10345604	symptom_273	10345604	0.0007305	3.7532993340864778	not_mentioned		not_mentioned	correct	ok	not_mentioned	released	unavailable
Haiku 5.5	imcs21	calibration	10345604	symptom_274	10345604	0.0007305	3.7532993340864778	not_mentioned		not_mentioned	correct	ok	not_mentioned	released	unavailable
Haiku 5.5	imcs21	calibration	10345604	symptom_275	10345604	0.0007305	3.7532993340864778	not_mentioned		not_mentioned	correct	ok	not_mentioned	released	unavailable
Haiku 5.5	imcs21	calibration	10345604	symptom_276	10345604	0.0007305	3.7532993340864778	not_mentioned		not_mentioned	correct	ok	not_mentioned	released	unavailable
Haiku 5.5	imcs21	calibration	10345604	symptom_277	10345604	0.0007305	3.7532993340864778	not_mentioned		not_mentioned	correct	ok	not_mentioned	released	unavailable
Haiku 5.5	imcs21	calibration	10345604	symptom_278	10345604	0.0007305	3.7532993340864778	not_mentioned		not_mentioned	correct	ok	not_mentioned	released	unavailable
Haiku 5.5	imcs21	calibration	10345604	symptom_279	10345604	0.0007305	3.7532993340864778	not_mentioned		not_mentioned	correct	ok	not_mentioned	released	unavailable
Haiku 5.5	imcs21	calibration	10345604	symptom_280	10345604	0.0007305	3.7532993340864778	not_mentioned		not_mentioned	correct	ok	not_mentioned	released	unavailable
Haiku 5.5	imcs21	calibration	10345604	symptom_281	10345604	0.0007305	3.7532993340864778	not_mentioned		not_mentioned	correct	ok	not_mentioned	released	unavailable
Haiku 5.5	imcs21	calibration	10345604	symptom_282	10345604	0.0007305	3.7532993340864778	not_mentioned		not_mentioned	correct	ok	not_mentioned	released	unavailable
Haiku 5.5	imcs21	calibration	10345604	symptom_283	10345604	0.0007305	3.7532993340864778	not_mentioned		not_mentioned	correct	ok	not_mentioned	released	unavailable
Haiku 5.5	imcs21	calibration	10345604	symptom_284	10345604	0.0007305	3.7532993340864778	not_mentioned		not_mentioned	correct	ok	not_mentioned	released	unavailable
Haiku 5.5	imcs21	calibration	10345604	symptom_285	10345604	0.0007305	3.7532993340864778	not_mentioned		not_mentioned	correct	ok	not_mentioned	released	unavailable
Haiku 5.5	imcs21	calibration	10345604	symptom_286	10345604	0.0007305	3.7532993340864778	not_mentioned		not_mentioned	correct	ok	not_mentioned	released	unavailable
Haiku 5.5	imcs21	calibration	10345604	symptom_287	10345604	0.0007305	3.7532993340864778	not_mentioned		not_mentioned	correct	ok	not_mentioned	released	unavailable
Haiku 5.5	imcs21	calibration	10345604	symptom_288	10345604	0.0007305	3.7532993340864778	not_mentioned		not_mentioned	correct	ok	not_mentioned	released	unavailable
Haiku 5.5	imcs21	calibration	10345604	symptom_289	10345604	0.0007305	3.7532993340864778	not_mentioned		not_mentioned	correct	ok	not_mentioned	released	unavailable
Haiku 5.5	imcs21	calibration	10345604	symptom_290	10345604	0.0007305	3.7532993340864778	not_mentioned		not_mentioned	correct	ok	not_mentioned	released	unavailable
