## Supplementary material for "Evaluation of System One Models on Biomedical Texts": Experiment Results: experiment-results.csv (part 83 of 409)

model	dataset	split	case_id	field	source_cluster	case_cost_usd	case_latency_s	prediction	confidence	true_label	adjudication	status	released_label	reference_source	confidence_source	clean_case_id	case_role	error_probability
Haiku 5.5	imcs21	calibration	10345604	symptom_291	10345604	0.0007305	3.7532993340864778	not_mentioned		not_mentioned	correct	ok	not_mentioned	released	unavailable
Haiku 5.5	imcs21	calibration	10345604	symptom_292	10345604	0.0007305	3.7532993340864778	not_mentioned		not_mentioned	correct	ok	not_mentioned	released	unavailable
Haiku 5.5	imcs21	calibration	10345604	symptom_293	10345604	0.0007305	3.7532993340864778	not_mentioned		not_mentioned	correct	ok	not_mentioned	released	unavailable
Haiku 5.5	imcs21	calibration	10345604	symptom_294	10345604	0.0007305	3.7532993340864778	not_mentioned		not_mentioned	correct	ok	not_mentioned	released	unavailable
Haiku 5.5	imcs21	calibration	10345604	symptom_295	10345604	0.0007305	3.7532993340864778	not_mentioned		not_mentioned	correct	ok	not_mentioned	released	unavailable
Haiku 5.5	imcs21	calibration	10345604	symptom_296	10345604	0.0007305	3.7532993340864778	not_mentioned		not_mentioned	correct	ok	not_mentioned	released	unavailable
Haiku 5.5	imcs21	calibration	10345604	symptom_297	10345604	0.0007305	3.7532993340864778	not_mentioned		not_mentioned	correct	ok	not_mentioned	released	unavailable
Haiku 5.5	imcs21	calibration	10345604	symptom_298	10345604	0.0007305	3.7532993340864778	not_mentioned		not_mentioned	correct	ok	not_mentioned	released	unavailable
Haiku 5.5	imcs21	calibration	10345604	symptom_299	10345604	0.0007305	3.7532993340864778	not_mentioned		not_mentioned	correct	ok	not_mentioned	released	unavailable
Haiku 5.5	imcs21	calibration	10345604	symptom_300	10345604	0.0007305	3.7532993340864778	not_mentioned		not_mentioned	correct	ok	not_mentioned	released	unavailable
Haiku 5.5	imcs21	calibration	10345604	symptom_301	10345604	0.0007305	3.7532993340864778	not_mentioned		not_mentioned	correct	ok	not_mentioned	released	unavailable
Haiku 5.5	imcs21	calibration	10345604	symptom_302	10345604	0.0007305	3.7532993340864778	not_mentioned		not_mentioned	correct	ok	not_mentioned	released	unavailable
Haiku 5.5	imcs21	calibration	10345604	symptom_303	10345604	0.0007305	3.7532993340864778	not_mentioned		not_mentioned	correct	ok	not_mentioned	released	unavailable
Haiku 5.5	imcs21	calibration	10345604	symptom_304	10345604	0.0007305	3.7532993340864778	not_mentioned		not_mentioned	correct	ok	not_mentioned	released	unavailable
Haiku 5.5	imcs21	calibration	10345604	symptom_305	10345604	0.0007305	3.7532993340864778	not_mentioned		not_mentioned	correct	ok	not_mentioned	released	unavailable
Haiku 5.5	imcs21	calibration	10345604	symptom_306	10345604	0.0007305	3.7532993340864778	not_mentioned		not_mentioned	correct	ok	not_mentioned	released	unavailable
Haiku 5.5	imcs21	calibration	10345604	symptom_307	10345604	0.0007305	3.7532993340864778	not_mentioned		not_mentioned	correct	ok	not_mentioned	released	unavailable
Haiku 5.5	imcs21	calibration	10345604	symptom_308	10345604	0.0007305	3.7532993340864778	not_mentioned		not_mentioned	correct	ok	not_mentioned	released	unavailable
Haiku 5.5	imcs21	calibration	10345604	symptom_309	10345604	0.0007305	3.7532993340864778	not_mentioned		not_mentioned	correct	ok	not_mentioned	released	unavailable
Haiku 5.5	imcs21	calibration	10345604	symptom_310	10345604	0.0007305	3.7532993340864778	not_mentioned		not_mentioned	correct	ok	not_mentioned	released	unavailable
Haiku 5.5	imcs21	calibration	10345604	symptom_311	10345604	0.0007305	3.7532993340864778	not_mentioned		not_mentioned	correct	ok	not_mentioned	released	unavailable
Haiku 5.5	imcs21	calibration	10345604	symptom_312	10345604	0.0007305	3.7532993340864778	not_mentioned		not_mentioned	correct	ok	not_mentioned	released	unavailable
Haiku 5.5	imcs21	calibration	10345604	symptom_313	10345604	0.0007305	3.7532993340864778	not_mentioned		not_mentioned	correct	ok	not_mentioned	released	unavailable
Haiku 5.5	imcs21	calibration	10345604	symptom_314	10345604	0.0007305	3.7532993340864778	not_mentioned		not_mentioned	correct	ok	not_mentioned	released	unavailable
Haiku 5.5	imcs21	calibration	10345604	symptom_315	10345604	0.0007305	3.7532993340864778	not_mentioned		not_mentioned	correct	ok	not_mentioned	released	unavailable
Haiku 5.5	imcs21	calibration	10345604	symptom_316	10345604	0.0007305	3.7532993340864778	not_mentioned		not_mentioned	correct	ok	not_mentioned	released	unavailable
Haiku 5.5	imcs21	calibration	10345604	symptom_317	10345604	0.0007305	3.7532993340864778	not_mentioned		not_mentioned	correct	ok	not_mentioned	released	unavailable
Haiku 5.5	imcs21	calibration	10345604	symptom_318	10345604	0.0007305	3.7532993340864778	not_mentioned		not_mentioned	correct	ok	not_mentioned	released	unavailable
Haiku 5.5	imcs21	calibration	10345604	symptom_319	10345604	0.0007305	3.7532993340864778	not_mentioned		not_mentioned	correct	ok	not_mentioned	released	unavailable
Haiku 5.5	imcs21	calibration	10345604	symptom_320	10345604	0.0007305	3.7532993340864778	not_mentioned		not_mentioned	correct	ok	not_mentioned	released	unavailable
Haiku 5.5	imcs21	calibration	10345604	symptom_321	10345604	0.0007305	3.7532993340864778	not_mentioned		not_mentioned	correct	ok	not_mentioned	released	unavailable
Haiku 5.5	imcs21	calibration	10345604	symptom_322	10345604	0.0007305	3.7532993340864778	not_mentioned		not_mentioned	correct	ok	not_mentioned	released	unavailable
Haiku 5.5	imcs21	calibration	10345604	symptom_323	10345604	0.0007305	3.7532993340864778	not_mentioned		not_mentioned	correct	ok	not_mentioned	released	unavailable
Haiku 5.5	imcs21	calibration	10345604	symptom_324	10345604	0.0007305	3.7532993340864778	not_mentioned		not_mentioned	correct	ok	not_mentioned	released	unavailable
Haiku 5.5	imcs21	calibration	10345604	symptom_325	10345604	0.0007305	3.7532993340864778	not_mentioned		not_mentioned	correct	ok	not_mentioned	released	unavailable
Haiku 5.5	imcs21	calibration	10345604	symptom_326	10345604	0.0007305	3.7532993340864778	not_mentioned		not_mentioned	correct	ok	not_mentioned	released	unavailable
Haiku 5.5	imcs21	calibration	10345604	symptom_327	10345604	0.0007305	3.7532993340864778	not_mentioned		not_mentioned	correct	ok	not_mentioned	released	unavailable
Haiku 5.5	imcs21	calibration	10345604	symptom_328	10345604	0.0007305	3.7532993340864778	not_mentioned		not_mentioned	correct	ok	not_mentioned	released	unavailable
Haiku 5.5	imcs21	calibration	10345604	symptom_329	10345604	0.0007305	3.7532993340864778	not_mentioned		not_mentioned	correct	ok	not_mentioned	released	unavailable
Haiku 5.5	imcs21	calibration	10345604	symptom_330	10345604	0.0007305	3.7532993340864778	not_mentioned		not_mentioned	correct	ok	not_mentioned	released	unavailable
Haiku 5.5	imcs21	calibration	10346004	symptom_000	10346004	0.000831	6.249901667004451	not_mentioned		not_mentioned	correct	ok	not_mentioned	released	unavailable
Haiku 5.5	imcs21	calibration	10346004	symptom_001	10346004	0.000831	6.249901667004451	positive	0.95	positive	correct	ok	positive	released	reported_percentage
Haiku 5.5	imcs21	calibration	10346004	symptom_002	10346004	0.000831	6.249901667004451	not_mentioned		not_mentioned	correct	ok	not_mentioned	released	unavailable
Haiku 5.5	imcs21	calibration	10346004	symptom_003	10346004	0.000831	6.249901667004451	not_mentioned		not_mentioned	correct	ok	not_mentioned	released	unavailable
Haiku 5.5	imcs21	calibration	10346004	symptom_004	10346004	0.000831	6.249901667004451	not_mentioned		not_mentioned	correct	ok	not_mentioned	released	unavailable
Haiku 5.5	imcs21	calibration	10346004	symptom_005	10346004	0.000831	6.249901667004451	not_mentioned		not_mentioned	correct	ok	not_mentioned	released	unavailable
Haiku 5.5	imcs21	calibration	10346004	symptom_006	10346004	0.000831	6.249901667004451	not_mentioned		not_mentioned	correct	ok	not_mentioned	released	unavailable
Haiku 5.5	imcs21	calibration	10346004	symptom_007	10346004	0.000831	6.249901667004451	not_mentioned		not_mentioned	correct	ok	not_mentioned	released	unavailable
Haiku 5.5	imcs21	calibration	10346004	symptom_008	10346004	0.000831	6.249901667004451	not_mentioned		not_mentioned	correct	ok	not_mentioned	released	unavailable
Haiku 5.5	imcs21	calibration	10346004	symptom_009	10346004	0.000831	6.249901667004451	not_mentioned		not_mentioned	correct	ok	not_mentioned	released	unavailable
Haiku 5.5	imcs21	calibration	10346004	symptom_010	10346004	0.000831	6.249901667004451	not_mentioned		not_mentioned	correct	ok	not_mentioned	released	unavailable
Haiku 5.5	imcs21	calibration	10346004	symptom_011	10346004	0.000831	6.249901667004451	not_mentioned		not_mentioned	correct	ok	not_mentioned	released	unavailable
Haiku 5.5	imcs21	calibration	10346004	symptom_012	10346004	0.000831	6.249901667004451	not_mentioned		not_mentioned	correct	ok	not_mentioned	released	unavailable
Haiku 5.5	imcs21	calibration	10346004	symptom_013	10346004	0.000831	6.249901667004451	not_mentioned		not_mentioned	correct	ok	not_mentioned	released	unavailable
Haiku 5.5	imcs21	calibration	10346004	symptom_014	10346004	0.000831	6.249901667004451	uncertain	0.5	uncertain	correct	ok	uncertain	released	reported_percentage
Haiku 5.5	imcs21	calibration	10346004	symptom_015	10346004	0.000831	6.249901667004451	not_mentioned		not_mentioned	correct	ok	not_mentioned	released	unavailable
Haiku 5.5	imcs21	calibration	10346004	symptom_016	10346004	0.000831	6.249901667004451	not_mentioned		not_mentioned	correct	ok	not_mentioned	released	unavailable
Haiku 5.5	imcs21	calibration	10346004	symptom_017	10346004	0.000831	6.249901667004451	uncertain	0.5	positive	incorrect	ok	positive	released	reported_percentage
Haiku 5.5	imcs21	calibration	10346004	symptom_018	10346004	0.000831	6.249901667004451	not_mentioned		not_mentioned	correct	ok	not_mentioned	released	unavailable
Haiku 5.5	imcs21	calibration	10346004	symptom_019	10346004	0.000831	6.249901667004451	not_mentioned		not_mentioned	correct	ok	not_mentioned	released	unavailable
Haiku 5.5	imcs21	calibration	10346004	symptom_020	10346004	0.000831	6.249901667004451	not_mentioned		not_mentioned	correct	ok	not_mentioned	released	unavailable
Haiku 5.5	imcs21	calibration	10346004	symptom_021	10346004	0.000831	6.249901667004451	not_mentioned		not_mentioned	correct	ok	not_mentioned	released	unavailable
Haiku 5.5	imcs21	calibration	10346004	symptom_022	10346004	0.000831	6.249901667004451	not_mentioned		not_mentioned	correct	ok	not_mentioned	released	unavailable
Haiku 5.5	imcs21	calibration	10346004	symptom_023	10346004	0.000831	6.249901667004451	not_mentioned		not_mentioned	correct	ok	not_mentioned	released	unavailable
Haiku 5.5	imcs21	calibration	10346004	symptom_024	10346004	0.000831	6.249901667004451	not_mentioned		not_mentioned	correct	ok	not_mentioned	released	unavailable
Haiku 5.5	imcs21	calibration	10346004	symptom_025	10346004	0.000831	6.249901667004451	not_mentioned		not_mentioned	correct	ok	not_mentioned	released	unavailable
Haiku 5.5	imcs21	calibration	10346004	symptom_026	10346004	0.000831	6.249901667004451	not_mentioned		not_mentioned	correct	ok	not_mentioned	released	unavailable
Haiku 5.5	imcs21	calibration	10346004	symptom_027	10346004	0.000831	6.249901667004451	not_mentioned		not_mentioned	correct	ok	not_mentioned	released	unavailable
Haiku 5.5	imcs21	calibration	10346004	symptom_028	10346004	0.000831	6.249901667004451	not_mentioned		not_mentioned	correct	ok	not_mentioned	released	unavailable
Haiku 5.5	imcs21	calibration	10346004	symptom_029	10346004	0.000831	6.249901667004451	not_mentioned		not_mentioned	correct	ok	not_mentioned	released	unavailable
Haiku 5.5	imcs21	calibration	10346004	symptom_030	10346004	0.000831	6.249901667004451	negative	0.8	not_mentioned	incorrect	ok	not_mentioned	released	reported_percentage
Haiku 5.5	imcs21	calibration	10346004	symptom_031	10346004	0.000831	6.249901667004451	not_mentioned		not_mentioned	correct	ok	not_mentioned	released	unavailable
Haiku 5.5	imcs21	calibration	10346004	symptom_032	10346004	0.000831	6.249901667004451	not_mentioned		not_mentioned	correct	ok	not_mentioned	released	unavailable
Haiku 5.5	imcs21	calibration	10346004	symptom_033	10346004	0.000831	6.249901667004451	not_mentioned		not_mentioned	correct	ok	not_mentioned	released	unavailable
Haiku 5.5	imcs21	calibration	10346004	symptom_034	10346004	0.000831	6.249901667004451	not_mentioned		not_mentioned	correct	ok	not_mentioned	released	unavailable
Haiku 5.5	imcs21	calibration	10346004	symptom_035	10346004	0.000831	6.249901667004451	not_mentioned		not_mentioned	correct	ok	not_mentioned	released	unavailable
Haiku 5.5	imcs21	calibration	10346004	symptom_036	10346004	0.000831	6.249901667004451	not_mentioned		not_mentioned	correct	ok	not_mentioned	released	unavailable
Haiku 5.5	imcs21	calibration	10346004	symptom_037	10346004	0.000831	6.249901667004451	not_mentioned		not_mentioned	correct	ok	not_mentioned	released	unavailable
Haiku 5.5	imcs21	calibration	10346004	symptom_038	10346004	0.000831	6.249901667004451	not_mentioned		not_mentioned	correct	ok	not_mentioned	released	unavailable
Haiku 5.5	imcs21	calibration	10346004	symptom_039	10346004	0.000831	6.249901667004451	not_mentioned		not_mentioned	correct	ok	not_mentioned	released	unavailable
Haiku 5.5	imcs21	calibration	10346004	symptom_040	10346004	0.000831	6.249901667004451	not_mentioned		not_mentioned	correct	ok	not_mentioned	released	unavailable
Haiku 5.5	imcs21	calibration	10346004	symptom_041	10346004	0.000831	6.249901667004451	not_mentioned		not_mentioned	correct	ok	not_mentioned	released	unavailable
Haiku 5.5	imcs21	calibration	10346004	symptom_042	10346004	0.000831	6.249901667004451	not_mentioned		not_mentioned	correct	ok	not_mentioned	released	unavailable
Haiku 5.5	imcs21	calibration	10346004	symptom_043	10346004	0.000831	6.249901667004451	not_mentioned		not_mentioned	correct	ok	not_mentioned	released	unavailable
Haiku 5.5	imcs21	calibration	10346004	symptom_044	10346004	0.000831	6.249901667004451	not_mentioned		not_mentioned	correct	ok	not_mentioned	released	unavailable
Haiku 5.5	imcs21	calibration	10346004	symptom_045	10346004	0.000831	6.249901667004451	not_mentioned		not_mentioned	correct	ok	not_mentioned	released	unavailable
Haiku 5.5	imcs21	calibration	10346004	symptom_046	10346004	0.000831	6.249901667004451	not_mentioned		not_mentioned	correct	ok	not_mentioned	released	unavailable
Haiku 5.5	imcs21	calibration	10346004	symptom_047	10346004	0.000831	6.249901667004451	not_mentioned		not_mentioned	correct	ok	not_mentioned	released	unavailable
Haiku 5.5	imcs21	calibration	10346004	symptom_048	10346004	0.000831	6.249901667004451	not_mentioned		not_mentioned	correct	ok	not_mentioned	released	unavailable
Haiku 5.5	imcs21	calibration	10346004	symptom_049	10346004	0.000831	6.249901667004451	not_mentioned		not_mentioned	correct	ok	not_mentioned	released	unavailable
Haiku 5.5	imcs21	calibration	10346004	symptom_050	10346004	0.000831	6.249901667004451	not_mentioned		not_mentioned	correct	ok	not_mentioned	released	unavailable
Haiku 5.5	imcs21	calibration	10346004	symptom_051	10346004	0.000831	6.249901667004451	not_mentioned		not_mentioned	correct	ok	not_mentioned	released	unavailable
Haiku 5.5	imcs21	calibration	10346004	symptom_052	10346004	0.000831	6.249901667004451	not_mentioned		not_mentioned	correct	ok	not_mentioned	released	unavailable
Haiku 5.5	imcs21	calibration	10346004	symptom_053	10346004	0.000831	6.249901667004451	not_mentioned		not_mentioned	correct	ok	not_mentioned	released	unavailable
Haiku 5.5	imcs21	calibration	10346004	symptom_054	10346004	0.000831	6.249901667004451	not_mentioned		not_mentioned	correct	ok	not_mentioned	released	unavailable
Haiku 5.5	imcs21	calibration	10346004	symptom_055	10346004	0.000831	6.249901667004451	not_mentioned		not_mentioned	correct	ok	not_mentioned	released	unavailable
Haiku 5.5	imcs21	calibration	10346004	symptom_056	10346004	0.000831	6.249901667004451	not_mentioned		not_mentioned	correct	ok	not_mentioned	released	unavailable
Haiku 5.5	imcs21	calibration	10346004	symptom_057	10346004	0.000831	6.249901667004451	not_mentioned		not_mentioned	correct	ok	not_mentioned	released	unavailable
Haiku 5.5	imcs21	calibration	10346004	symptom_058	10346004	0.000831	6.249901667004451	not_mentioned		not_mentioned	correct	ok	not_mentioned	released	unavailable
Haiku 5.5	imcs21	calibration	10346004	symptom_059	10346004	0.000831	6.249901667004451	not_mentioned		not_mentioned	correct	ok	not_mentioned	released	unavailable
Haiku 5.5	imcs21	calibration	10346004	symptom_060	10346004	0.000831	6.249901667004451	not_mentioned		not_mentioned	correct	ok	not_mentioned	released	unavailable
Haiku 5.5	imcs21	calibration	10346004	symptom_061	10346004	0.000831	6.249901667004451	negative	0.85	positive	incorrect	ok	positive	released	reported_percentage
Haiku 5.5	imcs21	calibration	10346004	symptom_062	10346004	0.000831	6.249901667004451	not_mentioned		not_mentioned	correct	ok	not_mentioned	released	unavailable
Haiku 5.5	imcs21	calibration	10346004	symptom_063	10346004	0.000831	6.249901667004451	not_mentioned		not_mentioned	correct	ok	not_mentioned	released	unavailable
Haiku 5.5	imcs21	calibration	10346004	symptom_064	10346004	0.000831	6.249901667004451	not_mentioned		not_mentioned	correct	ok	not_mentioned	released	unavailable
Haiku 5.5	imcs21	calibration	10346004	symptom_065	10346004	0.000831	6.249901667004451	not_mentioned		not_mentioned	correct	ok	not_mentioned	released	unavailable
Haiku 5.5	imcs21	calibration	10346004	symptom_066	10346004	0.000831	6.249901667004451	not_mentioned		not_mentioned	correct	ok	not_mentioned	released	unavailable
Haiku 5.5	imcs21	calibration	10346004	symptom_067	10346004	0.000831	6.249901667004451	not_mentioned		not_mentioned	correct	ok	not_mentioned	released	unavailable
Haiku 5.5	imcs21	calibration	10346004	symptom_068	10346004	0.000831	6.249901667004451	not_mentioned		not_mentioned	correct	ok	not_mentioned	released	unavailable
Haiku 5.5	imcs21	calibration	10346004	symptom_069	10346004	0.000831	6.249901667004451	not_mentioned		not_mentioned	correct	ok	not_mentioned	released	unavailable
Haiku 5.5	imcs21	calibration	10346004	symptom_070	10346004	0.000831	6.249901667004451	not_mentioned		not_mentioned	correct	ok	not_mentioned	released	unavailable
Haiku 5.5	imcs21	calibration	10346004	symptom_071	10346004	0.000831	6.249901667004451	not_mentioned		not_mentioned	correct	ok	not_mentioned	released	unavailable
Haiku 5.5	imcs21	calibration	10346004	symptom_072	10346004	0.000831	6.249901667004451	not_mentioned		not_mentioned	correct	ok	not_mentioned	released	unavailable
Haiku 5.5	imcs21	calibration	10346004	symptom_073	10346004	0.000831	6.249901667004451	not_mentioned		not_mentioned	correct	ok	not_mentioned	released	unavailable
Haiku 5.5	imcs21	calibration	10346004	symptom_074	10346004	0.000831	6.249901667004451	positive	0.75	not_mentioned	incorrect	ok	not_mentioned	released	reported_percentage
Haiku 5.5	imcs21	calibration	10346004	symptom_075	10346004	0.000831	6.249901667004451	not_mentioned		not_mentioned	correct	ok	not_mentioned	released	unavailable
Haiku 5.5	imcs21	calibration	10346004	symptom_076	10346004	0.000831	6.249901667004451	not_mentioned		not_mentioned	correct	ok	not_mentioned	released	unavailable
Haiku 5.5	imcs21	calibration	10346004	symptom_077	10346004	0.000831	6.249901667004451	positive	0.8	positive	correct	ok	positive	released	reported_percentage
Haiku 5.5	imcs21	calibration	10346004	symptom_078	10346004	0.000831	6.249901667004451	not_mentioned		not_mentioned	correct	ok	not_mentioned	released	unavailable
Haiku 5.5	imcs21	calibration	10346004	symptom_079	10346004	0.000831	6.249901667004451	not_mentioned		not_mentioned	correct	ok	not_mentioned	released	unavailable
Haiku 5.5	imcs21	calibration	10346004	symptom_080	10346004	0.000831	6.249901667004451	not_mentioned		not_mentioned	correct	ok	not_mentioned	released	unavailable
Haiku 5.5	imcs21	calibration	10346004	symptom_081	10346004	0.000831	6.249901667004451	not_mentioned		not_mentioned	correct	ok	not_mentioned	released	unavailable
Haiku 5.5	imcs21	calibration	10346004	symptom_082	10346004	0.000831	6.249901667004451	not_mentioned		not_mentioned	correct	ok	not_mentioned	released	unavailable
Haiku 5.5	imcs21	calibration	10346004	symptom_083	10346004	0.000831	6.249901667004451	not_mentioned		not_mentioned	correct	ok	not_mentioned	released	unavailable
Haiku 5.5	imcs21	calibration	10346004	symptom_084	10346004	0.000831	6.249901667004451	not_mentioned		not_mentioned	correct	ok	not_mentioned	released	unavailable
Haiku 5.5	imcs21	calibration	10346004	symptom_085	10346004	0.000831	6.249901667004451	not_mentioned		not_mentioned	correct	ok	not_mentioned	released	unavailable
Haiku 5.5	imcs21	calibration	10346004	symptom_086	10346004	0.000831	6.249901667004451	not_mentioned		not_mentioned	correct	ok	not_mentioned	released	unavailable
Haiku 5.5	imcs21	calibration	10346004	symptom_087	10346004	0.000831	6.249901667004451	not_mentioned		not_mentioned	correct	ok	not_mentioned	released	unavailable
Haiku 5.5	imcs21	calibration	10346004	symptom_088	10346004	0.000831	6.249901667004451	not_mentioned		not_mentioned	correct	ok	not_mentioned	released	unavailable
Haiku 5.5	imcs21	calibration	10346004	symptom_089	10346004	0.000831	6.249901667004451	not_mentioned		not_mentioned	correct	ok	not_mentioned	released	unavailable
Haiku 5.5	imcs21	calibration	10346004	symptom_090	10346004	0.000831	6.249901667004451	not_mentioned		not_mentioned	correct	ok	not_mentioned	released	unavailable
Haiku 5.5	imcs21	calibration	10346004	symptom_091	10346004	0.000831	6.249901667004451	not_mentioned		not_mentioned	correct	ok	not_mentioned	released	unavailable
Haiku 5.5	imcs21	calibration	10346004	symptom_092	10346004	0.000831	6.249901667004451	not_mentioned		not_mentioned	correct	ok	not_mentioned	released	unavailable
Haiku 5.5	imcs21	calibration	10346004	symptom_093	10346004	0.000831	6.249901667004451	not_mentioned		not_mentioned	correct	ok	not_mentioned	released	unavailable
Haiku 5.5	imcs21	calibration	10346004	symptom_094	10346004	0.000831	6.249901667004451	not_mentioned		not_mentioned	correct	ok	not_mentioned	released	unavailable
Haiku 5.5	imcs21	calibration	10346004	symptom_095	10346004	0.000831	6.249901667004451	not_mentioned		not_mentioned	correct	ok	not_mentioned	released	unavailable
Haiku 5.5	imcs21	calibration	10346004	symptom_096	10346004	0.000831	6.249901667004451	not_mentioned		not_mentioned	correct	ok	not_mentioned	released	unavailable
Haiku 5.5	imcs21	calibration	10346004	symptom_097	10346004	0.000831	6.249901667004451	not_mentioned		not_mentioned	correct	ok	not_mentioned	released	unavailable
Haiku 5.5	imcs21	calibration	10346004	symptom_098	10346004	0.000831	6.249901667004451	not_mentioned		not_mentioned	correct	ok	not_mentioned	released	unavailable
Haiku 5.5	imcs21	calibration	10346004	symptom_099	10346004	0.000831	6.249901667004451	not_mentioned		not_mentioned	correct	ok	not_mentioned	released	unavailable
Haiku 5.5	imcs21	calibration	10346004	symptom_100	10346004	0.000831	6.249901667004451	not_mentioned		not_mentioned	correct	ok	not_mentioned	released	unavailable
Haiku 5.5	imcs21	calibration	10346004	symptom_101	10346004	0.000831	6.249901667004451	not_mentioned		not_mentioned	correct	ok	not_mentioned	released	unavailable
Haiku 5.5	imcs21	calibration	10346004	symptom_102	10346004	0.000831	6.249901667004451	not_mentioned		not_mentioned	correct	ok	not_mentioned	released	unavailable
Haiku 5.5	imcs21	calibration	10346004	symptom_103	10346004	0.000831	6.249901667004451	not_mentioned		not_mentioned	correct	ok	not_mentioned	released	unavailable
Haiku 5.5	imcs21	calibration	10346004	symptom_104	10346004	0.000831	6.249901667004451	not_mentioned		not_mentioned	correct	ok	not_mentioned	released	unavailable
Haiku 5.5	imcs21	calibration	10346004	symptom_105	10346004	0.000831	6.249901667004451	not_mentioned		not_mentioned	correct	ok	not_mentioned	released	unavailable
Haiku 5.5	imcs21	calibration	10346004	symptom_106	10346004	0.000831	6.249901667004451	not_mentioned		not_mentioned	correct	ok	not_mentioned	released	unavailable
Haiku 5.5	imcs21	calibration	10346004	symptom_107	10346004	0.000831	6.249901667004451	not_mentioned		not_mentioned	correct	ok	not_mentioned	released	unavailable
Haiku 5.5	imcs21	calibration	10346004	symptom_108	10346004	0.000831	6.249901667004451	uncertain	0.6	positive	incorrect	ok	positive	released	reported_percentage
Haiku 5.5	imcs21	calibration	10346004	symptom_109	10346004	0.000831	6.249901667004451	not_mentioned		not_mentioned	correct	ok	not_mentioned	released	unavailable
Haiku 5.5	imcs21	calibration	10346004	symptom_110	10346004	0.000831	6.249901667004451	not_mentioned		not_mentioned	correct	ok	not_mentioned	released	unavailable
Haiku 5.5	imcs21	calibration	10346004	symptom_111	10346004	0.000831	6.249901667004451	not_mentioned		not_mentioned	correct	ok	not_mentioned	released	unavailable
Haiku 5.5	imcs21	calibration	10346004	symptom_112	10346004	0.000831	6.249901667004451	not_mentioned		not_mentioned	correct	ok	not_mentioned	released	unavailable
Haiku 5.5	imcs21	calibration	10346004	symptom_113	10346004	0.000831	6.249901667004451	not_mentioned		not_mentioned	correct	ok	not_mentioned	released	unavailable
Haiku 5.5	imcs21	calibration	10346004	symptom_114	10346004	0.000831	6.249901667004451	not_mentioned		not_mentioned	correct	ok	not_mentioned	released	unavailable
Haiku 5.5	imcs21	calibration	10346004	symptom_115	10346004	0.000831	6.249901667004451	not_mentioned		not_mentioned	correct	ok	not_mentioned	released	unavailable
Haiku 5.5	imcs21	calibration	10346004	symptom_116	10346004	0.000831	6.249901667004451	not_mentioned		not_mentioned	correct	ok	not_mentioned	released	unavailable
Haiku 5.5	imcs21	calibration	10346004	symptom_117	10346004	0.000831	6.249901667004451	not_mentioned		not_mentioned	correct	ok	not_mentioned	released	unavailable
Haiku 5.5	imcs21	calibration	10346004	symptom_118	10346004	0.000831	6.249901667004451	not_mentioned		not_mentioned	correct	ok	not_mentioned	released	unavailable
Haiku 5.5	imcs21	calibration	10346004	symptom_119	10346004	0.000831	6.249901667004451	not_mentioned		not_mentioned	correct	ok	not_mentioned	released	unavailable
Haiku 5.5	imcs21	calibration	10346004	symptom_120	10346004	0.000831	6.249901667004451	not_mentioned		not_mentioned	correct	ok	not_mentioned	released	unavailable
Haiku 5.5	imcs21	calibration	10346004	symptom_121	10346004	0.000831	6.249901667004451	not_mentioned		not_mentioned	correct	ok	not_mentioned	released	unavailable
Haiku 5.5	imcs21	calibration	10346004	symptom_122	10346004	0.000831	6.249901667004451	not_mentioned		not_mentioned	correct	ok	not_mentioned	released	unavailable
Haiku 5.5	imcs21	calibration	10346004	symptom_123	10346004	0.000831	6.249901667004451	not_mentioned		not_mentioned	correct	ok	not_mentioned	released	unavailable
Haiku 5.5	imcs21	calibration	10346004	symptom_124	10346004	0.000831	6.249901667004451	not_mentioned		not_mentioned	correct	ok	not_mentioned	released	unavailable
Haiku 5.5	imcs21	calibration	10346004	symptom_125	10346004	0.000831	6.249901667004451	not_mentioned		not_mentioned	correct	ok	not_mentioned	released	unavailable
Haiku 5.5	imcs21	calibration	10346004	symptom_126	10346004	0.000831	6.249901667004451	not_mentioned		not_mentioned	correct	ok	not_mentioned	released	unavailable
Haiku 5.5	imcs21	calibration	10346004	symptom_127	10346004	0.000831	6.249901667004451	not_mentioned		not_mentioned	correct	ok	not_mentioned	released	unavailable
Haiku 5.5	imcs21	calibration	10346004	symptom_128	10346004	0.000831	6.249901667004451	not_mentioned		not_mentioned	correct	ok	not_mentioned	released	unavailable
Haiku 5.5	imcs21	calibration	10346004	symptom_129	10346004	0.000831	6.249901667004451	not_mentioned		not_mentioned	correct	ok	not_mentioned	released	unavailable
Haiku 5.5	imcs21	calibration	10346004	symptom_130	10346004	0.000831	6.249901667004451	not_mentioned		not_mentioned	correct	ok	not_mentioned	released	unavailable
Haiku 5.5	imcs21	calibration	10346004	symptom_131	10346004	0.000831	6.249901667004451	not_mentioned		not_mentioned	correct	ok	not_mentioned	released	unavailable
Haiku 5.5	imcs21	calibration	10346004	symptom_132	10346004	0.000831	6.249901667004451	not_mentioned		not_mentioned	correct	ok	not_mentioned	released	unavailable
Haiku 5.5	imcs21	calibration	10346004	symptom_133	10346004	0.000831	6.249901667004451	not_mentioned		not_mentioned	correct	ok	not_mentioned	released	unavailable
Haiku 5.5	imcs21	calibration	10346004	symptom_134	10346004	0.000831	6.249901667004451	not_mentioned		not_mentioned	correct	ok	not_mentioned	released	unavailable
Haiku 5.5	imcs21	calibration	10346004	symptom_135	10346004	0.000831	6.249901667004451	not_mentioned		not_mentioned	correct	ok	not_mentioned	released	unavailable
Haiku 5.5	imcs21	calibration	10346004	symptom_136	10346004	0.000831	6.249901667004451	not_mentioned		not_mentioned	correct	ok	not_mentioned	released	unavailable
Haiku 5.5	imcs21	calibration	10346004	symptom_137	10346004	0.000831	6.249901667004451	not_mentioned		not_mentioned	correct	ok	not_mentioned	released	unavailable
Haiku 5.5	imcs21	calibration	10346004	symptom_138	10346004	0.000831	6.249901667004451	not_mentioned		not_mentioned	correct	ok	not_mentioned	released	unavailable
Haiku 5.5	imcs21	calibration	10346004	symptom_139	10346004	0.000831	6.249901667004451	not_mentioned		not_mentioned	correct	ok	not_mentioned	released	unavailable
Haiku 5.5	imcs21	calibration	10346004	symptom_140	10346004	0.000831	6.249901667004451	not_mentioned		not_mentioned	correct	ok	not_mentioned	released	unavailable
Haiku 5.5	imcs21	calibration	10346004	symptom_141	10346004	0.000831	6.249901667004451	not_mentioned		not_mentioned	correct	ok	not_mentioned	released	unavailable
Haiku 5.5	imcs21	calibration	10346004	symptom_142	10346004	0.000831	6.249901667004451	not_mentioned		not_mentioned	correct	ok	not_mentioned	released	unavailable
Haiku 5.5	imcs21	calibration	10346004	symptom_143	10346004	0.000831	6.249901667004451	not_mentioned		not_mentioned	correct	ok	not_mentioned	released	unavailable
Haiku 5.5	imcs21	calibration	10346004	symptom_144	10346004	0.000831	6.249901667004451	not_mentioned		not_mentioned	correct	ok	not_mentioned	released	unavailable
Haiku 5.5	imcs21	calibration	10346004	symptom_145	10346004	0.000831	6.249901667004451	not_mentioned		not_mentioned	correct	ok	not_mentioned	released	unavailable
Haiku 5.5	imcs21	calibration	10346004	symptom_146	10346004	0.000831	6.249901667004451	not_mentioned		not_mentioned	correct	ok	not_mentioned	released	unavailable
Haiku 5.5	imcs21	calibration	10346004	symptom_147	10346004	0.000831	6.249901667004451	not_mentioned		not_mentioned	correct	ok	not_mentioned	released	unavailable
Haiku 5.5	imcs21	calibration	10346004	symptom_148	10346004	0.000831	6.249901667004451	not_mentioned		not_mentioned	correct	ok	not_mentioned	released	unavailable
Haiku 5.5	imcs21	calibration	10346004	symptom_149	10346004	0.000831	6.249901667004451	not_mentioned		not_mentioned	correct	ok	not_mentioned	released	unavailable
Haiku 5.5	imcs21	calibration	10346004	symptom_150	10346004	0.000831	6.249901667004451	not_mentioned		not_mentioned	correct	ok	not_mentioned	released	unavailable
Haiku 5.5	imcs21	calibration	10346004	symptom_151	10346004	0.000831	6.249901667004451	not_mentioned		not_mentioned	correct	ok	not_mentioned	released	unavailable
Haiku 5.5	imcs21	calibration	10346004	symptom_152	10346004	0.000831	6.249901667004451	not_mentioned		not_mentioned	correct	ok	not_mentioned	released	unavailable
Haiku 5.5	imcs21	calibration	10346004	symptom_153	10346004	0.000831	6.249901667004451	not_mentioned		not_mentioned	correct	ok	not_mentioned	released	unavailable
Haiku 5.5	imcs21	calibration	10346004	symptom_154	10346004	0.000831	6.249901667004451	not_mentioned		not_mentioned	correct	ok	not_mentioned	released	unavailable
Haiku 5.5	imcs21	calibration	10346004	symptom_155	10346004	0.000831	6.249901667004451	not_mentioned		not_mentioned	correct	ok	not_mentioned	released	unavailable
Haiku 5.5	imcs21	calibration	10346004	symptom_156	10346004	0.000831	6.249901667004451	not_mentioned		not_mentioned	correct	ok	not_mentioned	released	unavailable
Haiku 5.5	imcs21	calibration	10346004	symptom_157	10346004	0.000831	6.249901667004451	not_mentioned		not_mentioned	correct	ok	not_mentioned	released	unavailable
Haiku 5.5	imcs21	calibration	10346004	symptom_158	10346004	0.000831	6.249901667004451	not_mentioned		not_mentioned	correct	ok	not_mentioned	released	unavailable
Haiku 5.5	imcs21	calibration	10346004	symptom_159	10346004	0.000831	6.249901667004451	not_mentioned		not_mentioned	correct	ok	not_mentioned	released	unavailable
Haiku 5.5	imcs21	calibration	10346004	symptom_160	10346004	0.000831	6.249901667004451	not_mentioned		positive	incorrect	ok	positive	released	unavailable
Haiku 5.5	imcs21	calibration	10346004	symptom_161	10346004	0.000831	6.249901667004451	not_mentioned		not_mentioned	correct	ok	not_mentioned	released	unavailable
Haiku 5.5	imcs21	calibration	10346004	symptom_162	10346004	0.000831	6.249901667004451	not_mentioned		not_mentioned	correct	ok	not_mentioned	released	unavailable
Haiku 5.5	imcs21	calibration	10346004	symptom_163	10346004	0.000831	6.249901667004451	not_mentioned		not_mentioned	correct	ok	not_mentioned	released	unavailable
Haiku 5.5	imcs21	calibration	10346004	symptom_164	10346004	0.000831	6.249901667004451	not_mentioned		not_mentioned	correct	ok	not_mentioned	released	unavailable
Haiku 5.5	imcs21	calibration	10346004	symptom_165	10346004	0.000831	6.249901667004451	not_mentioned		not_mentioned	correct	ok	not_mentioned	released	unavailable
Haiku 5.5	imcs21	calibration	10346004	symptom_166	10346004	0.000831	6.249901667004451	not_mentioned		not_mentioned	correct	ok	not_mentioned	released	unavailable
Haiku 5.5	imcs21	calibration	10346004	symptom_167	10346004	0.000831	6.249901667004451	not_mentioned		not_mentioned	correct	ok	not_mentioned	released	unavailable
Haiku 5.5	imcs21	calibration	10346004	symptom_168	10346004	0.000831	6.249901667004451	not_mentioned		not_mentioned	correct	ok	not_mentioned	released	unavailable
Haiku 5.5	imcs21	calibration	10346004	symptom_169	10346004	0.000831	6.249901667004451	not_mentioned		not_mentioned	correct	ok	not_mentioned	released	unavailable
Haiku 5.5	imcs21	calibration	10346004	symptom_170	10346004	0.000831	6.249901667004451	not_mentioned		not_mentioned	correct	ok	not_mentioned	released	unavailable
Haiku 5.5	imcs21	calibration	10346004	symptom_171	10346004	0.000831	6.249901667004451	not_mentioned		not_mentioned	correct	ok	not_mentioned	released	unavailable
Haiku 5.5	imcs21	calibration	10346004	symptom_172	10346004	0.000831	6.249901667004451	not_mentioned		not_mentioned	correct	ok	not_mentioned	released	unavailable
Haiku 5.5	imcs21	calibration	10346004	symptom_173	10346004	0.000831	6.249901667004451	not_mentioned		not_mentioned	correct	ok	not_mentioned	released	unavailable
Haiku 5.5	imcs21	calibration	10346004	symptom_174	10346004	0.000831	6.249901667004451	not_mentioned		not_mentioned	correct	ok	not_mentioned	released	unavailable
Haiku 5.5	imcs21	calibration	10346004	symptom_175	10346004	0.000831	6.249901667004451	not_mentioned		not_mentioned	correct	ok	not_mentioned	released	unavailable
Haiku 5.5	imcs21	calibration	10346004	symptom_176	10346004	0.000831	6.249901667004451	not_mentioned		not_mentioned	correct	ok	not_mentioned	released	unavailable
Haiku 5.5	imcs21	calibration	10346004	symptom_177	10346004	0.000831	6.249901667004451	not_mentioned		not_mentioned	correct	ok	not_mentioned	released	unavailable
Haiku 5.5	imcs21	calibration	10346004	symptom_178	10346004	0.000831	6.249901667004451	not_mentioned		not_mentioned	correct	ok	not_mentioned	released	unavailable
Haiku 5.5	imcs21	calibration	10346004	symptom_179	10346004	0.000831	6.249901667004451	not_mentioned		not_mentioned	correct	ok	not_mentioned	released	unavailable
Haiku 5.5	imcs21	calibration	10346004	symptom_180	10346004	0.000831	6.249901667004451	not_mentioned		not_mentioned	correct	ok	not_mentioned	released	unavailable
Haiku 5.5	imcs21	calibration	10346004	symptom_181	10346004	0.000831	6.249901667004451	not_mentioned		not_mentioned	correct	ok	not_mentioned	released	unavailable
Haiku 5.5	imcs21	calibration	10346004	symptom_182	10346004	0.000831	6.249901667004451	not_mentioned		not_mentioned	correct	ok	not_mentioned	released	unavailable
Haiku 5.5	imcs21	calibration	10346004	symptom_183	10346004	0.000831	6.249901667004451	not_mentioned		not_mentioned	correct	ok	not_mentioned	released	unavailable
Haiku 5.5	imcs21	calibration	10346004	symptom_184	10346004	0.000831	6.249901667004451	not_mentioned		not_mentioned	correct	ok	not_mentioned	released	unavailable
Haiku 5.5	imcs21	calibration	10346004	symptom_185	10346004	0.000831	6.249901667004451	not_mentioned		not_mentioned	correct	ok	not_mentioned	released	unavailable
Haiku 5.5	imcs21	calibration	10346004	symptom_186	10346004	0.000831	6.249901667004451	not_mentioned		not_mentioned	correct	ok	not_mentioned	released	unavailable
Haiku 5.5	imcs21	calibration	10346004	symptom_187	10346004	0.000831	6.249901667004451	not_mentioned		not_mentioned	correct	ok	not_mentioned	released	unavailable
Haiku 5.5	imcs21	calibration	10346004	symptom_188	10346004	0.000831	6.249901667004451	not_mentioned		not_mentioned	correct	ok	not_mentioned	released	unavailable
Haiku 5.5	imcs21	calibration	10346004	symptom_189	10346004	0.000831	6.249901667004451	not_mentioned		not_mentioned	correct	ok	not_mentioned	released	unavailable
Haiku 5.5	imcs21	calibration	10346004	symptom_190	10346004	0.000831	6.249901667004451	not_mentioned		not_mentioned	correct	ok	not_mentioned	released	unavailable
Haiku 5.5	imcs21	calibration	10346004	symptom_191	10346004	0.000831	6.249901667004451	not_mentioned		not_mentioned	correct	ok	not_mentioned	released	unavailable
Haiku 5.5	imcs21	calibration	10346004	symptom_192	10346004	0.000831	6.249901667004451	not_mentioned		not_mentioned	correct	ok	not_mentioned	released	unavailable
Haiku 5.5	imcs21	calibration	10346004	symptom_193	10346004	0.000831	6.249901667004451	not_mentioned		not_mentioned	correct	ok	not_mentioned	released	unavailable
Haiku 5.5	imcs21	calibration	10346004	symptom_194	10346004	0.000831	6.249901667004451	not_mentioned		not_mentioned	correct	ok	not_mentioned	released	unavailable
Haiku 5.5	imcs21	calibration	10346004	symptom_195	10346004	0.000831	6.249901667004451	not_mentioned		not_mentioned	correct	ok	not_mentioned	released	unavailable
Haiku 5.5	imcs21	calibration	10346004	symptom_196	10346004	0.000831	6.249901667004451	not_mentioned		not_mentioned	correct	ok	not_mentioned	released	unavailable
Haiku 5.5	imcs21	calibration	10346004	symptom_197	10346004	0.000831	6.249901667004451	not_mentioned		not_mentioned	correct	ok	not_mentioned	released	unavailable
Haiku 5.5	imcs21	calibration	10346004	symptom_198	10346004	0.000831	6.249901667004451	not_mentioned		not_mentioned	correct	ok	not_mentioned	released	unavailable
Haiku 5.5	imcs21	calibration	10346004	symptom_199	10346004	0.000831	6.249901667004451	not_mentioned		not_mentioned	correct	ok	not_mentioned	released	unavailable
Haiku 5.5	imcs21	calibration	10346004	symptom_200	10346004	0.000831	6.249901667004451	not_mentioned		not_mentioned	correct	ok	not_mentioned	released	unavailable
Haiku 5.5	imcs21	calibration	10346004	symptom_201	10346004	0.000831	6.249901667004451	not_mentioned		not_mentioned	correct	ok	not_mentioned	released	unavailable
Haiku 5.5	imcs21	calibration	10346004	symptom_202	10346004	0.000831	6.249901667004451	not_mentioned		not_mentioned	correct	ok	not_mentioned	released	unavailable
Haiku 5.5	imcs21	calibration	10346004	symptom_203	10346004	0.000831	6.249901667004451	not_mentioned		not_mentioned	correct	ok	not_mentioned	released	unavailable
Haiku 5.5	imcs21	calibration	10346004	symptom_204	10346004	0.000831	6.249901667004451	not_mentioned		not_mentioned	correct	ok	not_mentioned	released	unavailable
Haiku 5.5	imcs21	calibration	10346004	symptom_205	10346004	0.000831	6.249901667004451	not_mentioned		not_mentioned	correct	ok	not_mentioned	released	unavailable
Haiku 5.5	imcs21	calibration	10346004	symptom_206	10346004	0.000831	6.249901667004451	not_mentioned		not_mentioned	correct	ok	not_mentioned	released	unavailable
Haiku 5.5	imcs21	calibration	10346004	symptom_207	10346004	0.000831	6.249901667004451	not_mentioned		not_mentioned	correct	ok	not_mentioned	released	unavailable
Haiku 5.5	imcs21	calibration	10346004	symptom_208	10346004	0.000831	6.249901667004451	not_mentioned		not_mentioned	correct	ok	not_mentioned	released	unavailable
Haiku 5.5	imcs21	calibration	10346004	symptom_209	10346004	0.000831	6.249901667004451	not_mentioned		not_mentioned	correct	ok	not_mentioned	released	unavailable
Haiku 5.5	imcs21	calibration	10346004	symptom_210	10346004	0.000831	6.249901667004451	not_mentioned		not_mentioned	correct	ok	not_mentioned	released	unavailable
Haiku 5.5	imcs21	calibration	10346004	symptom_211	10346004	0.000831	6.249901667004451	not_mentioned		not_mentioned	correct	ok	not_mentioned	released	unavailable
Haiku 5.5	imcs21	calibration	10346004	symptom_212	10346004	0.000831	6.249901667004451	not_mentioned		not_mentioned	correct	ok	not_mentioned	released	unavailable
Haiku 5.5	imcs21	calibration	10346004	symptom_213	10346004	0.000831	6.249901667004451	not_mentioned		not_mentioned	correct	ok	not_mentioned	released	unavailable
Haiku 5.5	imcs21	calibration	10346004	symptom_214	10346004	0.000831	6.249901667004451	not_mentioned		not_mentioned	correct	ok	not_mentioned	released	unavailable
Haiku 5.5	imcs21	calibration	10346004	symptom_215	10346004	0.000831	6.249901667004451	not_mentioned		not_mentioned	correct	ok	not_mentioned	released	unavailable
Haiku 5.5	imcs21	calibration	10346004	symptom_216	10346004	0.000831	6.249901667004451	not_mentioned		not_mentioned	correct	ok	not_mentioned	released	unavailable
Haiku 5.5	imcs21	calibration	10346004	symptom_217	10346004	0.000831	6.249901667004451	not_mentioned		not_mentioned	correct	ok	not_mentioned	released	unavailable
Haiku 5.5	imcs21	calibration	10346004	symptom_218	10346004	0.000831	6.249901667004451	not_mentioned		not_mentioned	correct	ok	not_mentioned	released	unavailable
Haiku 5.5	imcs21	calibration	10346004	symptom_219	10346004	0.000831	6.249901667004451	not_mentioned		not_mentioned	correct	ok	not_mentioned	released	unavailable
Haiku 5.5	imcs21	calibration	10346004	symptom_220	10346004	0.000831	6.249901667004451	not_mentioned		not_mentioned	correct	ok	not_mentioned	released	unavailable
Haiku 5.5	imcs21	calibration	10346004	symptom_221	10346004	0.000831	6.249901667004451	not_mentioned		not_mentioned	correct	ok	not_mentioned	released	unavailable
Haiku 5.5	imcs21	calibration	10346004	symptom_222	10346004	0.000831	6.249901667004451	not_mentioned		not_mentioned	correct	ok	not_mentioned	released	unavailable
Haiku 5.5	imcs21	calibration	10346004	symptom_223	10346004	0.000831	6.249901667004451	not_mentioned		not_mentioned	correct	ok	not_mentioned	released	unavailable
Haiku 5.5	imcs21	calibration	10346004	symptom_224	10346004	0.000831	6.249901667004451	not_mentioned		not_mentioned	correct	ok	not_mentioned	released	unavailable
Haiku 5.5	imcs21	calibration	10346004	symptom_225	10346004	0.000831	6.249901667004451	not_mentioned		not_mentioned	correct	ok	not_mentioned	released	unavailable
Haiku 5.5	imcs21	calibration	10346004	symptom_226	10346004	0.000831	6.249901667004451	not_mentioned		not_mentioned	correct	ok	not_mentioned	released	unavailable
Haiku 5.5	imcs21	calibration	10346004	symptom_227	10346004	0.000831	6.249901667004451	not_mentioned		not_mentioned	correct	ok	not_mentioned	released	unavailable
Haiku 5.5	imcs21	calibration	10346004	symptom_228	10346004	0.000831	6.249901667004451	not_mentioned		not_mentioned	correct	ok	not_mentioned	released	unavailable
Haiku 5.5	imcs21	calibration	10346004	symptom_229	10346004	0.000831	6.249901667004451	not_mentioned		not_mentioned	correct	ok	not_mentioned	released	unavailable
Haiku 5.5	imcs21	calibration	10346004	symptom_230	10346004	0.000831	6.249901667004451	not_mentioned		not_mentioned	correct	ok	not_mentioned	released	unavailable
Haiku 5.5	imcs21	calibration	10346004	symptom_231	10346004	0.000831	6.249901667004451	not_mentioned		not_mentioned	correct	ok	not_mentioned	released	unavailable
Haiku 5.5	imcs21	calibration	10346004	symptom_232	10346004	0.000831	6.249901667004451	not_mentioned		not_mentioned	correct	ok	not_mentioned	released	unavailable
Haiku 5.5	imcs21	calibration	10346004	symptom_233	10346004	0.000831	6.249901667004451	not_mentioned		not_mentioned	correct	ok	not_mentioned	released	unavailable
Haiku 5.5	imcs21	calibration	10346004	symptom_234	10346004	0.000831	6.249901667004451	not_mentioned		not_mentioned	correct	ok	not_mentioned	released	unavailable
Haiku 5.5	imcs21	calibration	10346004	symptom_235	10346004	0.000831	6.249901667004451	not_mentioned		not_mentioned	correct	ok	not_mentioned	released	unavailable
Haiku 5.5	imcs21	calibration	10346004	symptom_236	10346004	0.000831	6.249901667004451	not_mentioned		not_mentioned	correct	ok	not_mentioned	released	unavailable
Haiku 5.5	imcs21	calibration	10346004	symptom_237	10346004	0.000831	6.249901667004451	not_mentioned		not_mentioned	correct	ok	not_mentioned	released	unavailable
Haiku 5.5	imcs21	calibration	10346004	symptom_238	10346004	0.000831	6.249901667004451	not_mentioned		not_mentioned	correct	ok	not_mentioned	released	unavailable
Haiku 5.5	imcs21	calibration	10346004	symptom_239	10346004	0.000831	6.249901667004451	not_mentioned		not_mentioned	correct	ok	not_mentioned	released	unavailable
Haiku 5.5	imcs21	calibration	10346004	symptom_240	10346004	0.000831	6.249901667004451	not_mentioned		not_mentioned	correct	ok	not_mentioned	released	unavailable
Haiku 5.5	imcs21	calibration	10346004	symptom_241	10346004	0.000831	6.249901667004451	not_mentioned		not_mentioned	correct	ok	not_mentioned	released	unavailable
Haiku 5.5	imcs21	calibration	10346004	symptom_242	10346004	0.000831	6.249901667004451	not_mentioned		not_mentioned	correct	ok	not_mentioned	released	unavailable
Haiku 5.5	imcs21	calibration	10346004	symptom_243	10346004	0.000831	6.249901667004451	not_mentioned		not_mentioned	correct	ok	not_mentioned	released	unavailable
Haiku 5.5	imcs21	calibration	10346004	symptom_244	10346004	0.000831	6.249901667004451	not_mentioned		not_mentioned	correct	ok	not_mentioned	released	unavailable
Haiku 5.5	imcs21	calibration	10346004	symptom_245	10346004	0.000831	6.249901667004451	not_mentioned		not_mentioned	correct	ok	not_mentioned	released	unavailable
Haiku 5.5	imcs21	calibration	10346004	symptom_246	10346004	0.000831	6.249901667004451	not_mentioned		not_mentioned	correct	ok	not_mentioned	released	unavailable
Haiku 5.5	imcs21	calibration	10346004	symptom_247	10346004	0.000831	6.249901667004451	not_mentioned		not_mentioned	correct	ok	not_mentioned	released	unavailable
Haiku 5.5	imcs21	calibration	10346004	symptom_248	10346004	0.000831	6.249901667004451	not_mentioned		not_mentioned	correct	ok	not_mentioned	released	unavailable
Haiku 5.5	imcs21	calibration	10346004	symptom_249	10346004	0.000831	6.249901667004451	not_mentioned		not_mentioned	correct	ok	not_mentioned	released	unavailable
Haiku 5.5	imcs21	calibration	10346004	symptom_250	10346004	0.000831	6.249901667004451	not_mentioned		not_mentioned	correct	ok	not_mentioned	released	unavailable
Haiku 5.5	imcs21	calibration	10346004	symptom_251	10346004	0.000831	6.249901667004451	not_mentioned		not_mentioned	correct	ok	not_mentioned	released	unavailable
Haiku 5.5	imcs21	calibration	10346004	symptom_252	10346004	0.000831	6.249901667004451	not_mentioned		not_mentioned	correct	ok	not_mentioned	released	unavailable
Haiku 5.5	imcs21	calibration	10346004	symptom_253	10346004	0.000831	6.249901667004451	not_mentioned		not_mentioned	correct	ok	not_mentioned	released	unavailable
Haiku 5.5	imcs21	calibration	10346004	symptom_254	10346004	0.000831	6.249901667004451	not_mentioned		not_mentioned	correct	ok	not_mentioned	released	unavailable
Haiku 5.5	imcs21	calibration	10346004	symptom_255	10346004	0.000831	6.249901667004451	not_mentioned		not_mentioned	correct	ok	not_mentioned	released	unavailable
Haiku 5.5	imcs21	calibration	10346004	symptom_256	10346004	0.000831	6.249901667004451	not_mentioned		not_mentioned	correct	ok	not_mentioned	released	unavailable
Haiku 5.5	imcs21	calibration	10346004	symptom_257	10346004	0.000831	6.249901667004451	not_mentioned		not_mentioned	correct	ok	not_mentioned	released	unavailable
Haiku 5.5	imcs21	calibration	10346004	symptom_258	10346004	0.000831	6.249901667004451	not_mentioned		not_mentioned	correct	ok	not_mentioned	released	unavailable
Haiku 5.5	imcs21	calibration	10346004	symptom_259	10346004	0.000831	6.249901667004451	not_mentioned		not_mentioned	correct	ok	not_mentioned	released	unavailable
Haiku 5.5	imcs21	calibration	10346004	symptom_260	10346004	0.000831	6.249901667004451	not_mentioned		not_mentioned	correct	ok	not_mentioned	released	unavailable
Haiku 5.5	imcs21	calibration	10346004	symptom_261	10346004	0.000831	6.249901667004451	not_mentioned		not_mentioned	correct	ok	not_mentioned	released	unavailable
Haiku 5.5	imcs21	calibration	10346004	symptom_262	10346004	0.000831	6.249901667004451	not_mentioned		not_mentioned	correct	ok	not_mentioned	released	unavailable
Haiku 5.5	imcs21	calibration	10346004	symptom_263	10346004	0.000831	6.249901667004451	not_mentioned		not_mentioned	correct	ok	not_mentioned	released	unavailable
Haiku 5.5	imcs21	calibration	10346004	symptom_264	10346004	0.000831	6.249901667004451	not_mentioned		not_mentioned	correct	ok	not_mentioned	released	unavailable
Haiku 5.5	imcs21	calibration	10346004	symptom_265	10346004	0.000831	6.249901667004451	not_mentioned		not_mentioned	correct	ok	not_mentioned	released	unavailable
Haiku 5.5	imcs21	calibration	10346004	symptom_266	10346004	0.000831	6.249901667004451	not_mentioned		not_mentioned	correct	ok	not_mentioned	released	unavailable
Haiku 5.5	imcs21	calibration	10346004	symptom_267	10346004	0.000831	6.249901667004451	not_mentioned		not_mentioned	correct	ok	not_mentioned	released	unavailable
Haiku 5.5	imcs21	calibration	10346004	symptom_268	10346004	0.000831	6.249901667004451	not_mentioned		not_mentioned	correct	ok	not_mentioned	released	unavailable
Haiku 5.5	imcs21	calibration	10346004	symptom_269	10346004	0.000831	6.249901667004451	not_mentioned		not_mentioned	correct	ok	not_mentioned	released	unavailable
Haiku 5.5	imcs21	calibration	10346004	symptom_270	10346004	0.000831	6.249901667004451	not_mentioned		not_mentioned	correct	ok	not_mentioned	released	unavailable
Haiku 5.5	imcs21	calibration	10346004	symptom_271	10346004	0.000831	6.249901667004451	not_mentioned		not_mentioned	correct	ok	not_mentioned	released	unavailable
Haiku 5.5	imcs21	calibration	10346004	symptom_272	10346004	0.000831	6.249901667004451	not_mentioned		not_mentioned	correct	ok	not_mentioned	released	unavailable
Haiku 5.5	imcs21	calibration	10346004	symptom_273	10346004	0.000831	6.249901667004451	not_mentioned		not_mentioned	correct	ok	not_mentioned	released	unavailable
Haiku 5.5	imcs21	calibration	10346004	symptom_274	10346004	0.000831	6.249901667004451	not_mentioned		not_mentioned	correct	ok	not_mentioned	released	unavailable
Haiku 5.5	imcs21	calibration	10346004	symptom_275	10346004	0.000831	6.249901667004451	not_mentioned		not_mentioned	correct	ok	not_mentioned	released	unavailable
Haiku 5.5	imcs21	calibration	10346004	symptom_276	10346004	0.000831	6.249901667004451	not_mentioned		not_mentioned	correct	ok	not_mentioned	released	unavailable
Haiku 5.5	imcs21	calibration	10346004	symptom_277	10346004	0.000831	6.249901667004451	not_mentioned		not_mentioned	correct	ok	not_mentioned	released	unavailable
Haiku 5.5	imcs21	calibration	10346004	symptom_278	10346004	0.000831	6.249901667004451	not_mentioned		not_mentioned	correct	ok	not_mentioned	released	unavailable
Haiku 5.5	imcs21	calibration	10346004	symptom_279	10346004	0.000831	6.249901667004451	not_mentioned		not_mentioned	correct	ok	not_mentioned	released	unavailable
Haiku 5.5	imcs21	calibration	10346004	symptom_280	10346004	0.000831	6.249901667004451	not_mentioned		not_mentioned	correct	ok	not_mentioned	released	unavailable
Haiku 5.5	imcs21	calibration	10346004	symptom_281	10346004	0.000831	6.249901667004451	not_mentioned		not_mentioned	correct	ok	not_mentioned	released	unavailable
Haiku 5.5	imcs21	calibration	10346004	symptom_282	10346004	0.000831	6.249901667004451	not_mentioned		not_mentioned	correct	ok	not_mentioned	released	unavailable
Haiku 5.5	imcs21	calibration	10346004	symptom_283	10346004	0.000831	6.249901667004451	not_mentioned		not_mentioned	correct	ok	not_mentioned	released	unavailable
Haiku 5.5	imcs21	calibration	10346004	symptom_284	10346004	0.000831	6.249901667004451	not_mentioned		not_mentioned	correct	ok	not_mentioned	released	unavailable
Haiku 5.5	imcs21	calibration	10346004	symptom_285	10346004	0.000831	6.249901667004451	not_mentioned		not_mentioned	correct	ok	not_mentioned	released	unavailable
Haiku 5.5	imcs21	calibration	10346004	symptom_286	10346004	0.000831	6.249901667004451	not_mentioned		not_mentioned	correct	ok	not_mentioned	released	unavailable
Haiku 5.5	imcs21	calibration	10346004	symptom_287	10346004	0.000831	6.249901667004451	not_mentioned		not_mentioned	correct	ok	not_mentioned	released	unavailable
Haiku 5.5	imcs21	calibration	10346004	symptom_288	10346004	0.000831	6.249901667004451	not_mentioned		not_mentioned	correct	ok	not_mentioned	released	unavailable
Haiku 5.5	imcs21	calibration	10346004	symptom_289	10346004	0.000831	6.249901667004451	not_mentioned		not_mentioned	correct	ok	not_mentioned	released	unavailable
Haiku 5.5	imcs21	calibration	10346004	symptom_290	10346004	0.000831	6.249901667004451	not_mentioned		not_mentioned	correct	ok	not_mentioned	released	unavailable
Haiku 5.5	imcs21	calibration	10346004	symptom_291	10346004	0.000831	6.249901667004451	not_mentioned		not_mentioned	correct	ok	not_mentioned	released	unavailable
Haiku 5.5	imcs21	calibration	10346004	symptom_292	10346004	0.000831	6.249901667004451	not_mentioned		not_mentioned	correct	ok	not_mentioned	released	unavailable
Haiku 5.5	imcs21	calibration	10346004	symptom_293	10346004	0.000831	6.249901667004451	not_mentioned		not_mentioned	correct	ok	not_mentioned	released	unavailable
Haiku 5.5	imcs21	calibration	10346004	symptom_294	10346004	0.000831	6.249901667004451	not_mentioned		not_mentioned	correct	ok	not_mentioned	released	unavailable
Haiku 5.5	imcs21	calibration	10346004	symptom_295	10346004	0.000831	6.249901667004451	not_mentioned		not_mentioned	correct	ok	not_mentioned	released	unavailable
Haiku 5.5	imcs21	calibration	10346004	symptom_296	10346004	0.000831	6.249901667004451	not_mentioned		not_mentioned	correct	ok	not_mentioned	released	unavailable
Haiku 5.5	imcs21	calibration	10346004	symptom_297	10346004	0.000831	6.249901667004451	not_mentioned		not_mentioned	correct	ok	not_mentioned	released	unavailable
Haiku 5.5	imcs21	calibration	10346004	symptom_298	10346004	0.000831	6.249901667004451	not_mentioned		not_mentioned	correct	ok	not_mentioned	released	unavailable
Haiku 5.5	imcs21	calibration	10346004	symptom_299	10346004	0.000831	6.249901667004451	not_mentioned		not_mentioned	correct	ok	not_mentioned	released	unavailable
Haiku 5.5	imcs21	calibration	10346004	symptom_300	10346004	0.000831	6.249901667004451	not_mentioned		not_mentioned	correct	ok	not_mentioned	released	unavailable
Haiku 5.5	imcs21	calibration	10346004	symptom_301	10346004	0.000831	6.249901667004451	not_mentioned		not_mentioned	correct	ok	not_mentioned	released	unavailable
Haiku 5.5	imcs21	calibration	10346004	symptom_302	10346004	0.000831	6.249901667004451	not_mentioned		not_mentioned	correct	ok	not_mentioned	released	unavailable
Haiku 5.5	imcs21	calibration	10346004	symptom_303	10346004	0.000831	6.249901667004451	not_mentioned		not_mentioned	correct	ok	not_mentioned	released	unavailable
Haiku 5.5	imcs21	calibration	10346004	symptom_304	10346004	0.000831	6.249901667004451	not_mentioned		not_mentioned	correct	ok	not_mentioned	released	unavailable
Haiku 5.5	imcs21	calibration	10346004	symptom_305	10346004	0.000831	6.249901667004451	not_mentioned		not_mentioned	correct	ok	not_mentioned	released	unavailable
Haiku 5.5	imcs21	calibration	10346004	symptom_306	10346004	0.000831	6.249901667004451	not_mentioned		not_mentioned	correct	ok	not_mentioned	released	unavailable
Haiku 5.5	imcs21	calibration	10346004	symptom_307	10346004	0.000831	6.249901667004451	not_mentioned		not_mentioned	correct	ok	not_mentioned	released	unavailable
Haiku 5.5	imcs21	calibration	10346004	symptom_308	10346004	0.000831	6.249901667004451	not_mentioned		not_mentioned	correct	ok	not_mentioned	released	unavailable
Haiku 5.5	imcs21	calibration	10346004	symptom_309	10346004	0.000831	6.249901667004451	not_mentioned		not_mentioned	correct	ok	not_mentioned	released	unavailable
Haiku 5.5	imcs21	calibration	10346004	symptom_310	10346004	0.000831	6.249901667004451	not_mentioned		not_mentioned	correct	ok	not_mentioned	released	unavailable
Haiku 5.5	imcs21	calibration	10346004	symptom_311	10346004	0.000831	6.249901667004451	not_mentioned		not_mentioned	correct	ok	not_mentioned	released	unavailable
Haiku 5.5	imcs21	calibration	10346004	symptom_312	10346004	0.000831	6.249901667004451	not_mentioned		not_mentioned	correct	ok	not_mentioned	released	unavailable
Haiku 5.5	imcs21	calibration	10346004	symptom_313	10346004	0.000831	6.249901667004451	not_mentioned		not_mentioned	correct	ok	not_mentioned	released	unavailable
Haiku 5.5	imcs21	calibration	10346004	symptom_314	10346004	0.000831	6.249901667004451	not_mentioned		not_mentioned	correct	ok	not_mentioned	released	unavailable
Haiku 5.5	imcs21	calibration	10346004	symptom_315	10346004	0.000831	6.249901667004451	not_mentioned		not_mentioned	correct	ok	not_mentioned	released	unavailable
Haiku 5.5	imcs21	calibration	10346004	symptom_316	10346004	0.000831	6.249901667004451	not_mentioned		not_mentioned	correct	ok	not_mentioned	released	unavailable
Haiku 5.5	imcs21	calibration	10346004	symptom_317	10346004	0.000831	6.249901667004451	not_mentioned		not_mentioned	correct	ok	not_mentioned	released	unavailable
Haiku 5.5	imcs21	calibration	10346004	symptom_318	10346004	0.000831	6.249901667004451	not_mentioned		not_mentioned	correct	ok	not_mentioned	released	unavailable
Haiku 5.5	imcs21	calibration	10346004	symptom_319	10346004	0.000831	6.249901667004451	not_mentioned		not_mentioned	correct	ok	not_mentioned	released	unavailable
Haiku 5.5	imcs21	calibration	10346004	symptom_320	10346004	0.000831	6.249901667004451	not_mentioned		not_mentioned	correct	ok	not_mentioned	released	unavailable
Haiku 5.5	imcs21	calibration	10346004	symptom_321	10346004	0.000831	6.249901667004451	not_mentioned		not_mentioned	correct	ok	not_mentioned	released	unavailable
Haiku 5.5	imcs21	calibration	10346004	symptom_322	10346004	0.000831	6.249901667004451	not_mentioned		not_mentioned	correct	ok	not_mentioned	released	unavailable
Haiku 5.5	imcs21	calibration	10346004	symptom_323	10346004	0.000831	6.249901667004451	not_mentioned		not_mentioned	correct	ok	not_mentioned	released	unavailable
Haiku 5.5	imcs21	calibration	10346004	symptom_324	10346004	0.000831	6.249901667004451	not_mentioned		not_mentioned	correct	ok	not_mentioned	released	unavailable
Haiku 5.5	imcs21	calibration	10346004	symptom_325	10346004	0.000831	6.249901667004451	not_mentioned		not_mentioned	correct	ok	not_mentioned	released	unavailable
Haiku 5.5	imcs21	calibration	10346004	symptom_326	10346004	0.000831	6.249901667004451	not_mentioned		not_mentioned	correct	ok	not_mentioned	released	unavailable
Haiku 5.5	imcs21	calibration	10346004	symptom_327	10346004	0.000831	6.249901667004451	not_mentioned		not_mentioned	correct	ok	not_mentioned	released	unavailable
Haiku 5.5	imcs21	calibration	10346004	symptom_328	10346004	0.000831	6.249901667004451	not_mentioned		not_mentioned	correct	ok	not_mentioned	released	unavailable
Haiku 5.5	imcs21	calibration	10346004	symptom_329	10346004	0.000831	6.249901667004451	not_mentioned		not_mentioned	correct	ok	not_mentioned	released	unavailable
Haiku 5.5	imcs21	calibration	10346004	symptom_330	10346004	0.000831	6.249901667004451	not_mentioned		not_mentioned	correct	ok	not_mentioned	released	unavailable
Haiku 5.5	imcs21	calibration	10346976	symptom_000	10346976	0.0005248	2.6376203750260174	not_mentioned		not_mentioned	correct	ok	not_mentioned	released	unavailable
Haiku 5.5	imcs21	calibration	10346976	symptom_001	10346976	0.0005248	2.6376203750260174	positive	0.92	positive	correct	ok	positive	released	reported_percentage
Haiku 5.5	imcs21	calibration	10346976	symptom_002	10346976	0.0005248	2.6376203750260174	not_mentioned		not_mentioned	correct	ok	not_mentioned	released	unavailable
Haiku 5.5	imcs21	calibration	10346976	symptom_003	10346976	0.0005248	2.6376203750260174	not_mentioned		not_mentioned	correct	ok	not_mentioned	released	unavailable
Haiku 5.5	imcs21	calibration	10346976	symptom_004	10346976	0.0005248	2.6376203750260174	not_mentioned		not_mentioned	correct	ok	not_mentioned	released	unavailable
Haiku 5.5	imcs21	calibration	10346976	symptom_005	10346976	0.0005248	2.6376203750260174	not_mentioned		not_mentioned	correct	ok	not_mentioned	released	unavailable
Haiku 5.5	imcs21	calibration	10346976	symptom_006	10346976	0.0005248	2.6376203750260174	not_mentioned		not_mentioned	correct	ok	not_mentioned	released	unavailable
Haiku 5.5	imcs21	calibration	10346976	symptom_007	10346976	0.0005248	2.6376203750260174	not_mentioned		positive	incorrect	ok	positive	released	unavailable
Haiku 5.5	imcs21	calibration	10346976	symptom_008	10346976	0.0005248	2.6376203750260174	not_mentioned		not_mentioned	correct	ok	not_mentioned	released	unavailable
Haiku 5.5	imcs21	calibration	10346976	symptom_009	10346976	0.0005248	2.6376203750260174	not_mentioned		not_mentioned	correct	ok	not_mentioned	released	unavailable
Haiku 5.5	imcs21	calibration	10346976	symptom_010	10346976	0.0005248	2.6376203750260174	not_mentioned		not_mentioned	correct	ok	not_mentioned	released	unavailable
Haiku 5.5	imcs21	calibration	10346976	symptom_011	10346976	0.0005248	2.6376203750260174	not_mentioned		not_mentioned	correct	ok	not_mentioned	released	unavailable
Haiku 5.5	imcs21	calibration	10346976	symptom_012	10346976	0.0005248	2.6376203750260174	not_mentioned		not_mentioned	correct	ok	not_mentioned	released	unavailable
Haiku 5.5	imcs21	calibration	10346976	symptom_013	10346976	0.0005248	2.6376203750260174	not_mentioned		not_mentioned	correct	ok	not_mentioned	released	unavailable
Haiku 5.5	imcs21	calibration	10346976	symptom_014	10346976	0.0005248	2.6376203750260174	not_mentioned		positive	incorrect	ok	positive	released	unavailable
Haiku 5.5	imcs21	calibration	10346976	symptom_015	10346976	0.0005248	2.6376203750260174	positive	0.88	positive	correct	ok	positive	released	reported_percentage
Haiku 5.5	imcs21	calibration	10346976	symptom_016	10346976	0.0005248	2.6376203750260174	not_mentioned		not_mentioned	correct	ok	not_mentioned	released	unavailable
Haiku 5.5	imcs21	calibration	10346976	symptom_017	10346976	0.0005248	2.6376203750260174	not_mentioned		positive	incorrect	ok	positive	released	unavailable
Haiku 5.5	imcs21	calibration	10346976	symptom_018	10346976	0.0005248	2.6376203750260174	not_mentioned		not_mentioned	correct	ok	not_mentioned	released	unavailable
Haiku 5.5	imcs21	calibration	10346976	symptom_019	10346976	0.0005248	2.6376203750260174	not_mentioned		not_mentioned	correct	ok	not_mentioned	released	unavailable
Haiku 5.5	imcs21	calibration	10346976	symptom_020	10346976	0.0005248	2.6376203750260174	not_mentioned		not_mentioned	correct	ok	not_mentioned	released	unavailable
Haiku 5.5	imcs21	calibration	10346976	symptom_021	10346976	0.0005248	2.6376203750260174	not_mentioned		not_mentioned	correct	ok	not_mentioned	released	unavailable
Haiku 5.5	imcs21	calibration	10346976	symptom_022	10346976	0.0005248	2.6376203750260174	not_mentioned		not_mentioned	correct	ok	not_mentioned	released	unavailable
Haiku 5.5	imcs21	calibration	10346976	symptom_023	10346976	0.0005248	2.6376203750260174	not_mentioned		not_mentioned	correct	ok	not_mentioned	released	unavailable
Haiku 5.5	imcs21	calibration	10346976	symptom_024	10346976	0.0005248	2.6376203750260174	not_mentioned		not_mentioned	correct	ok	not_mentioned	released	unavailable
Haiku 5.5	imcs21	calibration	10346976	symptom_025	10346976	0.0005248	2.6376203750260174	not_mentioned		not_mentioned	correct	ok	not_mentioned	released	unavailable
Haiku 5.5	imcs21	calibration	10346976	symptom_026	10346976	0.0005248	2.6376203750260174	not_mentioned		not_mentioned	correct	ok	not_mentioned	released	unavailable
Haiku 5.5	imcs21	calibration	10346976	symptom_027	10346976	0.0005248	2.6376203750260174	not_mentioned		not_mentioned	correct	ok	not_mentioned	released	unavailable
Haiku 5.5	imcs21	calibration	10346976	symptom_028	10346976	0.0005248	2.6376203750260174	not_mentioned		not_mentioned	correct	ok	not_mentioned	released	unavailable
Haiku 5.5	imcs21	calibration	10346976	symptom_029	10346976	0.0005248	2.6376203750260174	not_mentioned		not_mentioned	correct	ok	not_mentioned	released	unavailable
Haiku 5.5	imcs21	calibration	10346976	symptom_030	10346976	0.0005248	2.6376203750260174	negative	0.85	not_mentioned	incorrect	ok	not_mentioned	released	reported_percentage
Haiku 5.5	imcs21	calibration	10346976	symptom_031	10346976	0.0005248	2.6376203750260174	not_mentioned		not_mentioned	correct	ok	not_mentioned	released	unavailable
Haiku 5.5	imcs21	calibration	10346976	symptom_032	10346976	0.0005248	2.6376203750260174	not_mentioned		not_mentioned	correct	ok	not_mentioned	released	unavailable
Haiku 5.5	imcs21	calibration	10346976	symptom_033	10346976	0.0005248	2.6376203750260174	not_mentioned		not_mentioned	correct	ok	not_mentioned	released	unavailable
Haiku 5.5	imcs21	calibration	10346976	symptom_034	10346976	0.0005248	2.6376203750260174	not_mentioned		not_mentioned	correct	ok	not_mentioned	released	unavailable
Haiku 5.5	imcs21	calibration	10346976	symptom_035	10346976	0.0005248	2.6376203750260174	not_mentioned		not_mentioned	correct	ok	not_mentioned	released	unavailable
Haiku 5.5	imcs21	calibration	10346976	symptom_036	10346976	0.0005248	2.6376203750260174	not_mentioned		not_mentioned	correct	ok	not_mentioned	released	unavailable
Haiku 5.5	imcs21	calibration	10346976	symptom_037	10346976	0.0005248	2.6376203750260174	not_mentioned		not_mentioned	correct	ok	not_mentioned	released	unavailable
Haiku 5.5	imcs21	calibration	10346976	symptom_038	10346976	0.0005248	2.6376203750260174	not_mentioned		not_mentioned	correct	ok	not_mentioned	released	unavailable
Haiku 5.5	imcs21	calibration	10346976	symptom_039	10346976	0.0005248	2.6376203750260174	not_mentioned		not_mentioned	correct	ok	not_mentioned	released	unavailable
Haiku 5.5	imcs21	calibration	10346976	symptom_040	10346976	0.0005248	2.6376203750260174	not_mentioned		not_mentioned	correct	ok	not_mentioned	released	unavailable
Haiku 5.5	imcs21	calibration	10346976	symptom_041	10346976	0.0005248	2.6376203750260174	not_mentioned		not_mentioned	correct	ok	not_mentioned	released	unavailable
Haiku 5.5	imcs21	calibration	10346976	symptom_042	10346976	0.0005248	2.6376203750260174	not_mentioned		not_mentioned	correct	ok	not_mentioned	released	unavailable
Haiku 5.5	imcs21	calibration	10346976	symptom_043	10346976	0.0005248	2.6376203750260174	not_mentioned		not_mentioned	correct	ok	not_mentioned	released	unavailable
Haiku 5.5	imcs21	calibration	10346976	symptom_044	10346976	0.0005248	2.6376203750260174	not_mentioned		not_mentioned	correct	ok	not_mentioned	released	unavailable
Haiku 5.5	imcs21	calibration	10346976	symptom_045	10346976	0.0005248	2.6376203750260174	not_mentioned		not_mentioned	correct	ok	not_mentioned	released	unavailable
Haiku 5.5	imcs21	calibration	10346976	symptom_046	10346976	0.0005248	2.6376203750260174	not_mentioned		not_mentioned	correct	ok	not_mentioned	released	unavailable
Haiku 5.5	imcs21	calibration	10346976	symptom_047	10346976	0.0005248	2.6376203750260174	not_mentioned		not_mentioned	correct	ok	not_mentioned	released	unavailable
Haiku 5.5	imcs21	calibration	10346976	symptom_048	10346976	0.0005248	2.6376203750260174	not_mentioned		not_mentioned	correct	ok	not_mentioned	released	unavailable
Haiku 5.5	imcs21	calibration	10346976	symptom_049	10346976	0.0005248	2.6376203750260174	not_mentioned		not_mentioned	correct	ok	not_mentioned	released	unavailable
Haiku 5.5	imcs21	calibration	10346976	symptom_050	10346976	0.0005248	2.6376203750260174	not_mentioned		not_mentioned	correct	ok	not_mentioned	released	unavailable
Haiku 5.5	imcs21	calibration	10346976	symptom_051	10346976	0.0005248	2.6376203750260174	not_mentioned		not_mentioned	correct	ok	not_mentioned	released	unavailable
Haiku 5.5	imcs21	calibration	10346976	symptom_052	10346976	0.0005248	2.6376203750260174	not_mentioned		not_mentioned	correct	ok	not_mentioned	released	unavailable
Haiku 5.5	imcs21	calibration	10346976	symptom_053	10346976	0.0005248	2.6376203750260174	not_mentioned		not_mentioned	correct	ok	not_mentioned	released	unavailable
Haiku 5.5	imcs21	calibration	10346976	symptom_054	10346976	0.0005248	2.6376203750260174	not_mentioned		not_mentioned	correct	ok	not_mentioned	released	unavailable
Haiku 5.5	imcs21	calibration	10346976	symptom_055	10346976	0.0005248	2.6376203750260174	not_mentioned		not_mentioned	correct	ok	not_mentioned	released	unavailable
Haiku 5.5	imcs21	calibration	10346976	symptom_056	10346976	0.0005248	2.6376203750260174	not_mentioned		not_mentioned	correct	ok	not_mentioned	released	unavailable
Haiku 5.5	imcs21	calibration	10346976	symptom_057	10346976	0.0005248	2.6376203750260174	not_mentioned		not_mentioned	correct	ok	not_mentioned	released	unavailable
Haiku 5.5	imcs21	calibration	10346976	symptom_058	10346976	0.0005248	2.6376203750260174	not_mentioned		not_mentioned	correct	ok	not_mentioned	released	unavailable
Haiku 5.5	imcs21	calibration	10346976	symptom_059	10346976	0.0005248	2.6376203750260174	not_mentioned		not_mentioned	correct	ok	not_mentioned	released	unavailable
Haiku 5.5	imcs21	calibration	10346976	symptom_060	10346976	0.0005248	2.6376203750260174	not_mentioned		not_mentioned	correct	ok	not_mentioned	released	unavailable
Haiku 5.5	imcs21	calibration	10346976	symptom_061	10346976	0.0005248	2.6376203750260174	not_mentioned		not_mentioned	correct	ok	not_mentioned	released	unavailable
Haiku 5.5	imcs21	calibration	10346976	symptom_062	10346976	0.0005248	2.6376203750260174	not_mentioned		not_mentioned	correct	ok	not_mentioned	released	unavailable
Haiku 5.5	imcs21	calibration	10346976	symptom_063	10346976	0.0005248	2.6376203750260174	not_mentioned		not_mentioned	correct	ok	not_mentioned	released	unavailable
Haiku 5.5	imcs21	calibration	10346976	symptom_064	10346976	0.0005248	2.6376203750260174	not_mentioned		not_mentioned	correct	ok	not_mentioned	released	unavailable
Haiku 5.5	imcs21	calibration	10346976	symptom_065	10346976	0.0005248	2.6376203750260174	not_mentioned		not_mentioned	correct	ok	not_mentioned	released	unavailable
Haiku 5.5	imcs21	calibration	10346976	symptom_066	10346976	0.0005248	2.6376203750260174	not_mentioned		not_mentioned	correct	ok	not_mentioned	released	unavailable
Haiku 5.5	imcs21	calibration	10346976	symptom_067	10346976	0.0005248	2.6376203750260174	not_mentioned		not_mentioned	correct	ok	not_mentioned	released	unavailable
Haiku 5.5	imcs21	calibration	10346976	symptom_068	10346976	0.0005248	2.6376203750260174	not_mentioned		not_mentioned	correct	ok	not_mentioned	released	unavailable
Haiku 5.5	imcs21	calibration	10346976	symptom_069	10346976	0.0005248	2.6376203750260174	not_mentioned		not_mentioned	correct	ok	not_mentioned	released	unavailable
Haiku 5.5	imcs21	calibration	10346976	symptom_070	10346976	0.0005248	2.6376203750260174	not_mentioned		not_mentioned	correct	ok	not_mentioned	released	unavailable
Haiku 5.5	imcs21	calibration	10346976	symptom_071	10346976	0.0005248	2.6376203750260174	not_mentioned		not_mentioned	correct	ok	not_mentioned	released	unavailable
Haiku 5.5	imcs21	calibration	10346976	symptom_072	10346976	0.0005248	2.6376203750260174	not_mentioned		not_mentioned	correct	ok	not_mentioned	released	unavailable
Haiku 5.5	imcs21	calibration	10346976	symptom_073	10346976	0.0005248	2.6376203750260174	not_mentioned		not_mentioned	correct	ok	not_mentioned	released	unavailable
Haiku 5.5	imcs21	calibration	10346976	symptom_074	10346976	0.0005248	2.6376203750260174	not_mentioned		not_mentioned	correct	ok	not_mentioned	released	unavailable
Haiku 5.5	imcs21	calibration	10346976	symptom_075	10346976	0.0005248	2.6376203750260174	not_mentioned		not_mentioned	correct	ok	not_mentioned	released	unavailable
Haiku 5.5	imcs21	calibration	10346976	symptom_076	10346976	0.0005248	2.6376203750260174	not_mentioned		not_mentioned	correct	ok	not_mentioned	released	unavailable
Haiku 5.5	imcs21	calibration	10346976	symptom_077	10346976	0.0005248	2.6376203750260174	not_mentioned		not_mentioned	correct	ok	not_mentioned	released	unavailable
Haiku 5.5	imcs21	calibration	10346976	symptom_078	10346976	0.0005248	2.6376203750260174	not_mentioned		not_mentioned	correct	ok	not_mentioned	released	unavailable
Haiku 5.5	imcs21	calibration	10346976	symptom_079	10346976	0.0005248	2.6376203750260174	not_mentioned		not_mentioned	correct	ok	not_mentioned	released	unavailable
Haiku 5.5	imcs21	calibration	10346976	symptom_080	10346976	0.0005248	2.6376203750260174	not_mentioned		not_mentioned	correct	ok	not_mentioned	released	unavailable
Haiku 5.5	imcs21	calibration	10346976	symptom_081	10346976	0.0005248	2.6376203750260174	not_mentioned		not_mentioned	correct	ok	not_mentioned	released	unavailable
Haiku 5.5	imcs21	calibration	10346976	symptom_082	10346976	0.0005248	2.6376203750260174	not_mentioned		not_mentioned	correct	ok	not_mentioned	released	unavailable
Haiku 5.5	imcs21	calibration	10346976	symptom_083	10346976	0.0005248	2.6376203750260174	not_mentioned		not_mentioned	correct	ok	not_mentioned	released	unavailable
Haiku 5.5	imcs21	calibration	10346976	symptom_084	10346976	0.0005248	2.6376203750260174	not_mentioned		not_mentioned	correct	ok	not_mentioned	released	unavailable
Haiku 5.5	imcs21	calibration	10346976	symptom_085	10346976	0.0005248	2.6376203750260174	not_mentioned		not_mentioned	correct	ok	not_mentioned	released	unavailable
Haiku 5.5	imcs21	calibration	10346976	symptom_086	10346976	0.0005248	2.6376203750260174	not_mentioned		not_mentioned	correct	ok	not_mentioned	released	unavailable
Haiku 5.5	imcs21	calibration	10346976	symptom_087	10346976	0.0005248	2.6376203750260174	not_mentioned		not_mentioned	correct	ok	not_mentioned	released	unavailable
Haiku 5.5	imcs21	calibration	10346976	symptom_088	10346976	0.0005248	2.6376203750260174	not_mentioned		not_mentioned	correct	ok	not_mentioned	released	unavailable
Haiku 5.5	imcs21	calibration	10346976	symptom_089	10346976	0.0005248	2.6376203750260174	not_mentioned		not_mentioned	correct	ok	not_mentioned	released	unavailable
Haiku 5.5	imcs21	calibration	10346976	symptom_090	10346976	0.0005248	2.6376203750260174	not_mentioned		not_mentioned	correct	ok	not_mentioned	released	unavailable
Haiku 5.5	imcs21	calibration	10346976	symptom_091	10346976	0.0005248	2.6376203750260174	not_mentioned		not_mentioned	correct	ok	not_mentioned	released	unavailable
Haiku 5.5	imcs21	calibration	10346976	symptom_092	10346976	0.0005248	2.6376203750260174	not_mentioned		not_mentioned	correct	ok	not_mentioned	released	unavailable
Haiku 5.5	imcs21	calibration	10346976	symptom_093	10346976	0.0005248	2.6376203750260174	not_mentioned		not_mentioned	correct	ok	not_mentioned	released	unavailable
Haiku 5.5	imcs21	calibration	10346976	symptom_094	10346976	0.0005248	2.6376203750260174	not_mentioned		not_mentioned	correct	ok	not_mentioned	released	unavailable
Haiku 5.5	imcs21	calibration	10346976	symptom_095	10346976	0.0005248	2.6376203750260174	not_mentioned		not_mentioned	correct	ok	not_mentioned	released	unavailable
Haiku 5.5	imcs21	calibration	10346976	symptom_096	10346976	0.0005248	2.6376203750260174	not_mentioned		not_mentioned	correct	ok	not_mentioned	released	unavailable
Haiku 5.5	imcs21	calibration	10346976	symptom_097	10346976	0.0005248	2.6376203750260174	not_mentioned		not_mentioned	correct	ok	not_mentioned	released	unavailable
Haiku 5.5	imcs21	calibration	10346976	symptom_098	10346976	0.0005248	2.6376203750260174	not_mentioned		not_mentioned	correct	ok	not_mentioned	released	unavailable
Haiku 5.5	imcs21	calibration	10346976	symptom_099	10346976	0.0005248	2.6376203750260174	not_mentioned		not_mentioned	correct	ok	not_mentioned	released	unavailable
Haiku 5.5	imcs21	calibration	10346976	symptom_100	10346976	0.0005248	2.6376203750260174	not_mentioned		not_mentioned	correct	ok	not_mentioned	released	unavailable
Haiku 5.5	imcs21	calibration	10346976	symptom_101	10346976	0.0005248	2.6376203750260174	not_mentioned		not_mentioned	correct	ok	not_mentioned	released	unavailable
Haiku 5.5	imcs21	calibration	10346976	symptom_102	10346976	0.0005248	2.6376203750260174	not_mentioned		not_mentioned	correct	ok	not_mentioned	released	unavailable
Haiku 5.5	imcs21	calibration	10346976	symptom_103	10346976	0.0005248	2.6376203750260174	not_mentioned		not_mentioned	correct	ok	not_mentioned	released	unavailable
Haiku 5.5	imcs21	calibration	10346976	symptom_104	10346976	0.0005248	2.6376203750260174	not_mentioned		not_mentioned	correct	ok	not_mentioned	released	unavailable
Haiku 5.5	imcs21	calibration	10346976	symptom_105	10346976	0.0005248	2.6376203750260174	not_mentioned		not_mentioned	correct	ok	not_mentioned	released	unavailable
Haiku 5.5	imcs21	calibration	10346976	symptom_106	10346976	0.0005248	2.6376203750260174	not_mentioned		not_mentioned	correct	ok	not_mentioned	released	unavailable
Haiku 5.5	imcs21	calibration	10346976	symptom_107	10346976	0.0005248	2.6376203750260174	not_mentioned		not_mentioned	correct	ok	not_mentioned	released	unavailable
Haiku 5.5	imcs21	calibration	10346976	symptom_108	10346976	0.0005248	2.6376203750260174	not_mentioned		not_mentioned	correct	ok	not_mentioned	released	unavailable
Haiku 5.5	imcs21	calibration	10346976	symptom_109	10346976	0.0005248	2.6376203750260174	not_mentioned		not_mentioned	correct	ok	not_mentioned	released	unavailable
Haiku 5.5	imcs21	calibration	10346976	symptom_110	10346976	0.0005248	2.6376203750260174	not_mentioned		not_mentioned	correct	ok	not_mentioned	released	unavailable
Haiku 5.5	imcs21	calibration	10346976	symptom_111	10346976	0.0005248	2.6376203750260174	not_mentioned		not_mentioned	correct	ok	not_mentioned	released	unavailable
Haiku 5.5	imcs21	calibration	10346976	symptom_112	10346976	0.0005248	2.6376203750260174	not_mentioned		not_mentioned	correct	ok	not_mentioned	released	unavailable
Haiku 5.5	imcs21	calibration	10346976	symptom_113	10346976	0.0005248	2.6376203750260174	not_mentioned		not_mentioned	correct	ok	not_mentioned	released	unavailable
Haiku 5.5	imcs21	calibration	10346976	symptom_114	10346976	0.0005248	2.6376203750260174	not_mentioned		not_mentioned	correct	ok	not_mentioned	released	unavailable
Haiku 5.5	imcs21	calibration	10346976	symptom_115	10346976	0.0005248	2.6376203750260174	not_mentioned		not_mentioned	correct	ok	not_mentioned	released	unavailable
Haiku 5.5	imcs21	calibration	10346976	symptom_116	10346976	0.0005248	2.6376203750260174	not_mentioned		not_mentioned	correct	ok	not_mentioned	released	unavailable
Haiku 5.5	imcs21	calibration	10346976	symptom_117	10346976	0.0005248	2.6376203750260174	not_mentioned		not_mentioned	correct	ok	not_mentioned	released	unavailable
Haiku 5.5	imcs21	calibration	10346976	symptom_118	10346976	0.0005248	2.6376203750260174	not_mentioned		not_mentioned	correct	ok	not_mentioned	released	unavailable
Haiku 5.5	imcs21	calibration	10346976	symptom_119	10346976	0.0005248	2.6376203750260174	not_mentioned		not_mentioned	correct	ok	not_mentioned	released	unavailable
Haiku 5.5	imcs21	calibration	10346976	symptom_120	10346976	0.0005248	2.6376203750260174	not_mentioned		not_mentioned	correct	ok	not_mentioned	released	unavailable
Haiku 5.5	imcs21	calibration	10346976	symptom_121	10346976	0.0005248	2.6376203750260174	not_mentioned		not_mentioned	correct	ok	not_mentioned	released	unavailable
Haiku 5.5	imcs21	calibration	10346976	symptom_122	10346976	0.0005248	2.6376203750260174	not_mentioned		not_mentioned	correct	ok	not_mentioned	released	unavailable
Haiku 5.5	imcs21	calibration	10346976	symptom_123	10346976	0.0005248	2.6376203750260174	not_mentioned		not_mentioned	correct	ok	not_mentioned	released	unavailable
Haiku 5.5	imcs21	calibration	10346976	symptom_124	10346976	0.0005248	2.6376203750260174	not_mentioned		not_mentioned	correct	ok	not_mentioned	released	unavailable
Haiku 5.5	imcs21	calibration	10346976	symptom_125	10346976	0.0005248	2.6376203750260174	not_mentioned		not_mentioned	correct	ok	not_mentioned	released	unavailable
Haiku 5.5	imcs21	calibration	10346976	symptom_126	10346976	0.0005248	2.6376203750260174	not_mentioned		not_mentioned	correct	ok	not_mentioned	released	unavailable
Haiku 5.5	imcs21	calibration	10346976	symptom_127	10346976	0.0005248	2.6376203750260174	not_mentioned		not_mentioned	correct	ok	not_mentioned	released	unavailable
Haiku 5.5	imcs21	calibration	10346976	symptom_128	10346976	0.0005248	2.6376203750260174	not_mentioned		not_mentioned	correct	ok	not_mentioned	released	unavailable
Haiku 5.5	imcs21	calibration	10346976	symptom_129	10346976	0.0005248	2.6376203750260174	not_mentioned		not_mentioned	correct	ok	not_mentioned	released	unavailable
Haiku 5.5	imcs21	calibration	10346976	symptom_130	10346976	0.0005248	2.6376203750260174	not_mentioned		not_mentioned	correct	ok	not_mentioned	released	unavailable
Haiku 5.5	imcs21	calibration	10346976	symptom_131	10346976	0.0005248	2.6376203750260174	not_mentioned		not_mentioned	correct	ok	not_mentioned	released	unavailable
Haiku 5.5	imcs21	calibration	10346976	symptom_132	10346976	0.0005248	2.6376203750260174	not_mentioned		not_mentioned	correct	ok	not_mentioned	released	unavailable
Haiku 5.5	imcs21	calibration	10346976	symptom_133	10346976	0.0005248	2.6376203750260174	not_mentioned		not_mentioned	correct	ok	not_mentioned	released	unavailable
Haiku 5.5	imcs21	calibration	10346976	symptom_134	10346976	0.0005248	2.6376203750260174	not_mentioned		not_mentioned	correct	ok	not_mentioned	released	unavailable
Haiku 5.5	imcs21	calibration	10346976	symptom_135	10346976	0.0005248	2.6376203750260174	not_mentioned		not_mentioned	correct	ok	not_mentioned	released	unavailable
Haiku 5.5	imcs21	calibration	10346976	symptom_136	10346976	0.0005248	2.6376203750260174	not_mentioned		not_mentioned	correct	ok	not_mentioned	released	unavailable
Haiku 5.5	imcs21	calibration	10346976	symptom_137	10346976	0.0005248	2.6376203750260174	not_mentioned		not_mentioned	correct	ok	not_mentioned	released	unavailable
Haiku 5.5	imcs21	calibration	10346976	symptom_138	10346976	0.0005248	2.6376203750260174	not_mentioned		not_mentioned	correct	ok	not_mentioned	released	unavailable
Haiku 5.5	imcs21	calibration	10346976	symptom_139	10346976	0.0005248	2.6376203750260174	not_mentioned		not_mentioned	correct	ok	not_mentioned	released	unavailable
Haiku 5.5	imcs21	calibration	10346976	symptom_140	10346976	0.0005248	2.6376203750260174	not_mentioned		not_mentioned	correct	ok	not_mentioned	released	unavailable
Haiku 5.5	imcs21	calibration	10346976	symptom_141	10346976	0.0005248	2.6376203750260174	not_mentioned		not_mentioned	correct	ok	not_mentioned	released	unavailable
Haiku 5.5	imcs21	calibration	10346976	symptom_142	10346976	0.0005248	2.6376203750260174	not_mentioned		not_mentioned	correct	ok	not_mentioned	released	unavailable
Haiku 5.5	imcs21	calibration	10346976	symptom_143	10346976	0.0005248	2.6376203750260174	not_mentioned		not_mentioned	correct	ok	not_mentioned	released	unavailable
Haiku 5.5	imcs21	calibration	10346976	symptom_144	10346976	0.0005248	2.6376203750260174	not_mentioned		not_mentioned	correct	ok	not_mentioned	released	unavailable
Haiku 5.5	imcs21	calibration	10346976	symptom_145	10346976	0.0005248	2.6376203750260174	not_mentioned		not_mentioned	correct	ok	not_mentioned	released	unavailable
Haiku 5.5	imcs21	calibration	10346976	symptom_146	10346976	0.0005248	2.6376203750260174	not_mentioned		not_mentioned	correct	ok	not_mentioned	released	unavailable
Haiku 5.5	imcs21	calibration	10346976	symptom_147	10346976	0.0005248	2.6376203750260174	not_mentioned		not_mentioned	correct	ok	not_mentioned	released	unavailable
Haiku 5.5	imcs21	calibration	10346976	symptom_148	10346976	0.0005248	2.6376203750260174	not_mentioned		not_mentioned	correct	ok	not_mentioned	released	unavailable
Haiku 5.5	imcs21	calibration	10346976	symptom_149	10346976	0.0005248	2.6376203750260174	not_mentioned		not_mentioned	correct	ok	not_mentioned	released	unavailable
Haiku 5.5	imcs21	calibration	10346976	symptom_150	10346976	0.0005248	2.6376203750260174	not_mentioned		not_mentioned	correct	ok	not_mentioned	released	unavailable
Haiku 5.5	imcs21	calibration	10346976	symptom_151	10346976	0.0005248	2.6376203750260174	not_mentioned		not_mentioned	correct	ok	not_mentioned	released	unavailable
Haiku 5.5	imcs21	calibration	10346976	symptom_152	10346976	0.0005248	2.6376203750260174	not_mentioned		not_mentioned	correct	ok	not_mentioned	released	unavailable
Haiku 5.5	imcs21	calibration	10346976	symptom_153	10346976	0.0005248	2.6376203750260174	not_mentioned		not_mentioned	correct	ok	not_mentioned	released	unavailable
Haiku 5.5	imcs21	calibration	10346976	symptom_154	10346976	0.0005248	2.6376203750260174	not_mentioned		not_mentioned	correct	ok	not_mentioned	released	unavailable
Haiku 5.5	imcs21	calibration	10346976	symptom_155	10346976	0.0005248	2.6376203750260174	not_mentioned		not_mentioned	correct	ok	not_mentioned	released	unavailable
Haiku 5.5	imcs21	calibration	10346976	symptom_156	10346976	0.0005248	2.6376203750260174	not_mentioned		not_mentioned	correct	ok	not_mentioned	released	unavailable
Haiku 5.5	imcs21	calibration	10346976	symptom_157	10346976	0.0005248	2.6376203750260174	not_mentioned		not_mentioned	correct	ok	not_mentioned	released	unavailable
Haiku 5.5	imcs21	calibration	10346976	symptom_158	10346976	0.0005248	2.6376203750260174	not_mentioned		not_mentioned	correct	ok	not_mentioned	released	unavailable
Haiku 5.5	imcs21	calibration	10346976	symptom_159	10346976	0.0005248	2.6376203750260174	not_mentioned		not_mentioned	correct	ok	not_mentioned	released	unavailable
Haiku 5.5	imcs21	calibration	10346976	symptom_160	10346976	0.0005248	2.6376203750260174	not_mentioned		not_mentioned	correct	ok	not_mentioned	released	unavailable
Haiku 5.5	imcs21	calibration	10346976	symptom_161	10346976	0.0005248	2.6376203750260174	not_mentioned		not_mentioned	correct	ok	not_mentioned	released	unavailable
Haiku 5.5	imcs21	calibration	10346976	symptom_162	10346976	0.0005248	2.6376203750260174	not_mentioned		not_mentioned	correct	ok	not_mentioned	released	unavailable
Haiku 5.5	imcs21	calibration	10346976	symptom_163	10346976	0.0005248	2.6376203750260174	not_mentioned		not_mentioned	correct	ok	not_mentioned	released	unavailable
Haiku 5.5	imcs21	calibration	10346976	symptom_164	10346976	0.0005248	2.6376203750260174	not_mentioned		not_mentioned	correct	ok	not_mentioned	released	unavailable
Haiku 5.5	imcs21	calibration	10346976	symptom_165	10346976	0.0005248	2.6376203750260174	not_mentioned		not_mentioned	correct	ok	not_mentioned	released	unavailable
Haiku 5.5	imcs21	calibration	10346976	symptom_166	10346976	0.0005248	2.6376203750260174	not_mentioned		not_mentioned	correct	ok	not_mentioned	released	unavailable
Haiku 5.5	imcs21	calibration	10346976	symptom_167	10346976	0.0005248	2.6376203750260174	not_mentioned		not_mentioned	correct	ok	not_mentioned	released	unavailable
Haiku 5.5	imcs21	calibration	10346976	symptom_168	10346976	0.0005248	2.6376203750260174	not_mentioned		not_mentioned	correct	ok	not_mentioned	released	unavailable
Haiku 5.5	imcs21	calibration	10346976	symptom_169	10346976	0.0005248	2.6376203750260174	not_mentioned		not_mentioned	correct	ok	not_mentioned	released	unavailable
Haiku 5.5	imcs21	calibration	10346976	symptom_170	10346976	0.0005248	2.6376203750260174	not_mentioned		not_mentioned	correct	ok	not_mentioned	released	unavailable
Haiku 5.5	imcs21	calibration	10346976	symptom_171	10346976	0.0005248	2.6376203750260174	not_mentioned		not_mentioned	correct	ok	not_mentioned	released	unavailable
Haiku 5.5	imcs21	calibration	10346976	symptom_172	10346976	0.0005248	2.6376203750260174	not_mentioned		not_mentioned	correct	ok	not_mentioned	released	unavailable
Haiku 5.5	imcs21	calibration	10346976	symptom_173	10346976	0.0005248	2.6376203750260174	not_mentioned		not_mentioned	correct	ok	not_mentioned	released	unavailable
Haiku 5.5	imcs21	calibration	10346976	symptom_174	10346976	0.0005248	2.6376203750260174	not_mentioned		not_mentioned	correct	ok	not_mentioned	released	unavailable
Haiku 5.5	imcs21	calibration	10346976	symptom_175	10346976	0.0005248	2.6376203750260174	not_mentioned		not_mentioned	correct	ok	not_mentioned	released	unavailable
Haiku 5.5	imcs21	calibration	10346976	symptom_176	10346976	0.0005248	2.6376203750260174	not_mentioned		not_mentioned	correct	ok	not_mentioned	released	unavailable
Haiku 5.5	imcs21	calibration	10346976	symptom_177	10346976	0.0005248	2.6376203750260174	not_mentioned		not_mentioned	correct	ok	not_mentioned	released	unavailable
Haiku 5.5	imcs21	calibration	10346976	symptom_178	10346976	0.0005248	2.6376203750260174	not_mentioned		not_mentioned	correct	ok	not_mentioned	released	unavailable
Haiku 5.5	imcs21	calibration	10346976	symptom_179	10346976	0.0005248	2.6376203750260174	not_mentioned		not_mentioned	correct	ok	not_mentioned	released	unavailable
Haiku 5.5	imcs21	calibration	10346976	symptom_180	10346976	0.0005248	2.6376203750260174	not_mentioned		not_mentioned	correct	ok	not_mentioned	released	unavailable
Haiku 5.5	imcs21	calibration	10346976	symptom_181	10346976	0.0005248	2.6376203750260174	not_mentioned		not_mentioned	correct	ok	not_mentioned	released	unavailable
Haiku 5.5	imcs21	calibration	10346976	symptom_182	10346976	0.0005248	2.6376203750260174	not_mentioned		not_mentioned	correct	ok	not_mentioned	released	unavailable
Haiku 5.5	imcs21	calibration	10346976	symptom_183	10346976	0.0005248	2.6376203750260174	not_mentioned		not_mentioned	correct	ok	not_mentioned	released	unavailable
Haiku 5.5	imcs21	calibration	10346976	symptom_184	10346976	0.0005248	2.6376203750260174	not_mentioned		not_mentioned	correct	ok	not_mentioned	released	unavailable
Haiku 5.5	imcs21	calibration	10346976	symptom_185	10346976	0.0005248	2.6376203750260174	not_mentioned		not_mentioned	correct	ok	not_mentioned	released	unavailable
Haiku 5.5	imcs21	calibration	10346976	symptom_186	10346976	0.0005248	2.6376203750260174	not_mentioned		not_mentioned	correct	ok	not_mentioned	released	unavailable
Haiku 5.5	imcs21	calibration	10346976	symptom_187	10346976	0.0005248	2.6376203750260174	not_mentioned		not_mentioned	correct	ok	not_mentioned	released	unavailable
Haiku 5.5	imcs21	calibration	10346976	symptom_188	10346976	0.0005248	2.6376203750260174	not_mentioned		not_mentioned	correct	ok	not_mentioned	released	unavailable
Haiku 5.5	imcs21	calibration	10346976	symptom_189	10346976	0.0005248	2.6376203750260174	not_mentioned		not_mentioned	correct	ok	not_mentioned	released	unavailable
Haiku 5.5	imcs21	calibration	10346976	symptom_190	10346976	0.0005248	2.6376203750260174	not_mentioned		not_mentioned	correct	ok	not_mentioned	released	unavailable
Haiku 5.5	imcs21	calibration	10346976	symptom_191	10346976	0.0005248	2.6376203750260174	not_mentioned		not_mentioned	correct	ok	not_mentioned	released	unavailable
Haiku 5.5	imcs21	calibration	10346976	symptom_192	10346976	0.0005248	2.6376203750260174	not_mentioned		not_mentioned	correct	ok	not_mentioned	released	unavailable
Haiku 5.5	imcs21	calibration	10346976	symptom_193	10346976	0.0005248	2.6376203750260174	not_mentioned		not_mentioned	correct	ok	not_mentioned	released	unavailable
Haiku 5.5	imcs21	calibration	10346976	symptom_194	10346976	0.0005248	2.6376203750260174	not_mentioned		not_mentioned	correct	ok	not_mentioned	released	unavailable
Haiku 5.5	imcs21	calibration	10346976	symptom_195	10346976	0.0005248	2.6376203750260174	not_mentioned		not_mentioned	correct	ok	not_mentioned	released	unavailable
Haiku 5.5	imcs21	calibration	10346976	symptom_196	10346976	0.0005248	2.6376203750260174	not_mentioned		not_mentioned	correct	ok	not_mentioned	released	unavailable
Haiku 5.5	imcs21	calibration	10346976	symptom_197	10346976	0.0005248	2.6376203750260174	not_mentioned		not_mentioned	correct	ok	not_mentioned	released	unavailable
Haiku 5.5	imcs21	calibration	10346976	symptom_198	10346976	0.0005248	2.6376203750260174	not_mentioned		not_mentioned	correct	ok	not_mentioned	released	unavailable
Haiku 5.5	imcs21	calibration	10346976	symptom_199	10346976	0.0005248	2.6376203750260174	not_mentioned		not_mentioned	correct	ok	not_mentioned	released	unavailable
Haiku 5.5	imcs21	calibration	10346976	symptom_200	10346976	0.0005248	2.6376203750260174	not_mentioned		not_mentioned	correct	ok	not_mentioned	released	unavailable
Haiku 5.5	imcs21	calibration	10346976	symptom_201	10346976	0.0005248	2.6376203750260174	not_mentioned		not_mentioned	correct	ok	not_mentioned	released	unavailable
Haiku 5.5	imcs21	calibration	10346976	symptom_202	10346976	0.0005248	2.6376203750260174	not_mentioned		not_mentioned	correct	ok	not_mentioned	released	unavailable
Haiku 5.5	imcs21	calibration	10346976	symptom_203	10346976	0.0005248	2.6376203750260174	not_mentioned		not_mentioned	correct	ok	not_mentioned	released	unavailable
Haiku 5.5	imcs21	calibration	10346976	symptom_204	10346976	0.0005248	2.6376203750260174	not_mentioned		not_mentioned	correct	ok	not_mentioned	released	unavailable
Haiku 5.5	imcs21	calibration	10346976	symptom_205	10346976	0.0005248	2.6376203750260174	not_mentioned		not_mentioned	correct	ok	not_mentioned	released	unavailable
Haiku 5.5	imcs21	calibration	10346976	symptom_206	10346976	0.0005248	2.6376203750260174	not_mentioned		not_mentioned	correct	ok	not_mentioned	released	unavailable
Haiku 5.5	imcs21	calibration	10346976	symptom_207	10346976	0.0005248	2.6376203750260174	not_mentioned		not_mentioned	correct	ok	not_mentioned	released	unavailable
Haiku 5.5	imcs21	calibration	10346976	symptom_208	10346976	0.0005248	2.6376203750260174	not_mentioned		not_mentioned	correct	ok	not_mentioned	released	unavailable
Haiku 5.5	imcs21	calibration	10346976	symptom_209	10346976	0.0005248	2.6376203750260174	not_mentioned		not_mentioned	correct	ok	not_mentioned	released	unavailable
Haiku 5.5	imcs21	calibration	10346976	symptom_210	10346976	0.0005248	2.6376203750260174	not_mentioned		not_mentioned	correct	ok	not_mentioned	released	unavailable
Haiku 5.5	imcs21	calibration	10346976	symptom_211	10346976	0.0005248	2.6376203750260174	not_mentioned		not_mentioned	correct	ok	not_mentioned	released	unavailable
Haiku 5.5	imcs21	calibration	10346976	symptom_212	10346976	0.0005248	2.6376203750260174	not_mentioned		not_mentioned	correct	ok	not_mentioned	released	unavailable
Haiku 5.5	imcs21	calibration	10346976	symptom_213	10346976	0.0005248	2.6376203750260174	not_mentioned		not_mentioned	correct	ok	not_mentioned	released	unavailable
Haiku 5.5	imcs21	calibration	10346976	symptom_214	10346976	0.0005248	2.6376203750260174	not_mentioned		not_mentioned	correct	ok	not_mentioned	released	unavailable
Haiku 5.5	imcs21	calibration	10346976	symptom_215	10346976	0.0005248	2.6376203750260174	not_mentioned		not_mentioned	correct	ok	not_mentioned	released	unavailable
Haiku 5.5	imcs21	calibration	10346976	symptom_216	10346976	0.0005248	2.6376203750260174	not_mentioned		not_mentioned	correct	ok	not_mentioned	released	unavailable
Haiku 5.5	imcs21	calibration	10346976	symptom_217	10346976	0.0005248	2.6376203750260174	not_mentioned		not_mentioned	correct	ok	not_mentioned	released	unavailable
Haiku 5.5	imcs21	calibration	10346976	symptom_218	10346976	0.0005248	2.6376203750260174	not_mentioned		not_mentioned	correct	ok	not_mentioned	released	unavailable
Haiku 5.5	imcs21	calibration	10346976	symptom_219	10346976	0.0005248	2.6376203750260174	not_mentioned		not_mentioned	correct	ok	not_mentioned	released	unavailable
Haiku 5.5	imcs21	calibration	10346976	symptom_220	10346976	0.0005248	2.6376203750260174	not_mentioned		not_mentioned	correct	ok	not_mentioned	released	unavailable
Haiku 5.5	imcs21	calibration	10346976	symptom_221	10346976	0.0005248	2.6376203750260174	not_mentioned		not_mentioned	correct	ok	not_mentioned	released	unavailable
Haiku 5.5	imcs21	calibration	10346976	symptom_222	10346976	0.0005248	2.6376203750260174	not_mentioned		not_mentioned	correct	ok	not_mentioned	released	unavailable
Haiku 5.5	imcs21	calibration	10346976	symptom_223	10346976	0.0005248	2.6376203750260174	not_mentioned		not_mentioned	correct	ok	not_mentioned	released	unavailable
Haiku 5.5	imcs21	calibration	10346976	symptom_224	10346976	0.0005248	2.6376203750260174	not_mentioned		not_mentioned	correct	ok	not_mentioned	released	unavailable
Haiku 5.5	imcs21	calibration	10346976	symptom_225	10346976	0.0005248	2.6376203750260174	not_mentioned		not_mentioned	correct	ok	not_mentioned	released	unavailable
Haiku 5.5	imcs21	calibration	10346976	symptom_226	10346976	0.0005248	2.6376203750260174	not_mentioned		not_mentioned	correct	ok	not_mentioned	released	unavailable
Haiku 5.5	imcs21	calibration	10346976	symptom_227	10346976	0.0005248	2.6376203750260174	not_mentioned		not_mentioned	correct	ok	not_mentioned	released	unavailable
Haiku 5.5	imcs21	calibration	10346976	symptom_228	10346976	0.0005248	2.6376203750260174	not_mentioned		not_mentioned	correct	ok	not_mentioned	released	unavailable
Haiku 5.5	imcs21	calibration	10346976	symptom_229	10346976	0.0005248	2.6376203750260174	not_mentioned		not_mentioned	correct	ok	not_mentioned	released	unavailable
Haiku 5.5	imcs21	calibration	10346976	symptom_230	10346976	0.0005248	2.6376203750260174	not_mentioned		not_mentioned	correct	ok	not_mentioned	released	unavailable
Haiku 5.5	imcs21	calibration	10346976	symptom_231	10346976	0.0005248	2.6376203750260174	not_mentioned		not_mentioned	correct	ok	not_mentioned	released	unavailable
Haiku 5.5	imcs21	calibration	10346976	symptom_232	10346976	0.0005248	2.6376203750260174	not_mentioned		not_mentioned	correct	ok	not_mentioned	released	unavailable
Haiku 5.5	imcs21	calibration	10346976	symptom_233	10346976	0.0005248	2.6376203750260174	not_mentioned		not_mentioned	correct	ok	not_mentioned	released	unavailable
Haiku 5.5	imcs21	calibration	10346976	symptom_234	10346976	0.0005248	2.6376203750260174	not_mentioned		not_mentioned	correct	ok	not_mentioned	released	unavailable
Haiku 5.5	imcs21	calibration	10346976	symptom_235	10346976	0.0005248	2.6376203750260174	not_mentioned		not_mentioned	correct	ok	not_mentioned	released	unavailable
Haiku 5.5	imcs21	calibration	10346976	symptom_236	10346976	0.0005248	2.6376203750260174	not_mentioned		not_mentioned	correct	ok	not_mentioned	released	unavailable
Haiku 5.5	imcs21	calibration	10346976	symptom_237	10346976	0.0005248	2.6376203750260174	not_mentioned		not_mentioned	correct	ok	not_mentioned	released	unavailable
Haiku 5.5	imcs21	calibration	10346976	symptom_238	10346976	0.0005248	2.6376203750260174	not_mentioned		not_mentioned	correct	ok	not_mentioned	released	unavailable
Haiku 5.5	imcs21	calibration	10346976	symptom_239	10346976	0.0005248	2.6376203750260174	not_mentioned		not_mentioned	correct	ok	not_mentioned	released	unavailable
Haiku 5.5	imcs21	calibration	10346976	symptom_240	10346976	0.0005248	2.6376203750260174	not_mentioned		not_mentioned	correct	ok	not_mentioned	released	unavailable
Haiku 5.5	imcs21	calibration	10346976	symptom_241	10346976	0.0005248	2.6376203750260174	not_mentioned		not_mentioned	correct	ok	not_mentioned	released	unavailable
Haiku 5.5	imcs21	calibration	10346976	symptom_242	10346976	0.0005248	2.6376203750260174	not_mentioned		not_mentioned	correct	ok	not_mentioned	released	unavailable
Haiku 5.5	imcs21	calibration	10346976	symptom_243	10346976	0.0005248	2.6376203750260174	not_mentioned		not_mentioned	correct	ok	not_mentioned	released	unavailable
Haiku 5.5	imcs21	calibration	10346976	symptom_244	10346976	0.0005248	2.6376203750260174	not_mentioned		not_mentioned	correct	ok	not_mentioned	released	unavailable
Haiku 5.5	imcs21	calibration	10346976	symptom_245	10346976	0.0005248	2.6376203750260174	not_mentioned		not_mentioned	correct	ok	not_mentioned	released	unavailable
Haiku 5.5	imcs21	calibration	10346976	symptom_246	10346976	0.0005248	2.6376203750260174	not_mentioned		not_mentioned	correct	ok	not_mentioned	released	unavailable
Haiku 5.5	imcs21	calibration	10346976	symptom_247	10346976	0.0005248	2.6376203750260174	not_mentioned		not_mentioned	correct	ok	not_mentioned	released	unavailable
Haiku 5.5	imcs21	calibration	10346976	symptom_248	10346976	0.0005248	2.6376203750260174	not_mentioned		not_mentioned	correct	ok	not_mentioned	released	unavailable
Haiku 5.5	imcs21	calibration	10346976	symptom_249	10346976	0.0005248	2.6376203750260174	not_mentioned		not_mentioned	correct	ok	not_mentioned	released	unavailable
Haiku 5.5	imcs21	calibration	10346976	symptom_250	10346976	0.0005248	2.6376203750260174	not_mentioned		not_mentioned	correct	ok	not_mentioned	released	unavailable
Haiku 5.5	imcs21	calibration	10346976	symptom_251	10346976	0.0005248	2.6376203750260174	not_mentioned		not_mentioned	correct	ok	not_mentioned	released	unavailable
Haiku 5.5	imcs21	calibration	10346976	symptom_252	10346976	0.0005248	2.6376203750260174	not_mentioned		not_mentioned	correct	ok	not_mentioned	released	unavailable
Haiku 5.5	imcs21	calibration	10346976	symptom_253	10346976	0.0005248	2.6376203750260174	not_mentioned		not_mentioned	correct	ok	not_mentioned	released	unavailable
Haiku 5.5	imcs21	calibration	10346976	symptom_254	10346976	0.0005248	2.6376203750260174	not_mentioned		not_mentioned	correct	ok	not_mentioned	released	unavailable
Haiku 5.5	imcs21	calibration	10346976	symptom_255	10346976	0.0005248	2.6376203750260174	not_mentioned		not_mentioned	correct	ok	not_mentioned	released	unavailable
Haiku 5.5	imcs21	calibration	10346976	symptom_256	10346976	0.0005248	2.6376203750260174	not_mentioned		not_mentioned	correct	ok	not_mentioned	released	unavailable
Haiku 5.5	imcs21	calibration	10346976	symptom_257	10346976	0.0005248	2.6376203750260174	not_mentioned		not_mentioned	correct	ok	not_mentioned	released	unavailable
Haiku 5.5	imcs21	calibration	10346976	symptom_258	10346976	0.0005248	2.6376203750260174	not_mentioned		not_mentioned	correct	ok	not_mentioned	released	unavailable
Haiku 5.5	imcs21	calibration	10346976	symptom_259	10346976	0.0005248	2.6376203750260174	not_mentioned		not_mentioned	correct	ok	not_mentioned	released	unavailable
Haiku 5.5	imcs21	calibration	10346976	symptom_260	10346976	0.0005248	2.6376203750260174	not_mentioned		not_mentioned	correct	ok	not_mentioned	released	unavailable
Haiku 5.5	imcs21	calibration	10346976	symptom_261	10346976	0.0005248	2.6376203750260174	not_mentioned		not_mentioned	correct	ok	not_mentioned	released	unavailable
Haiku 5.5	imcs21	calibration	10346976	symptom_262	10346976	0.0005248	2.6376203750260174	not_mentioned		not_mentioned	correct	ok	not_mentioned	released	unavailable
Haiku 5.5	imcs21	calibration	10346976	symptom_263	10346976	0.0005248	2.6376203750260174	not_mentioned		not_mentioned	correct	ok	not_mentioned	released	unavailable
Haiku 5.5	imcs21	calibration	10346976	symptom_264	10346976	0.0005248	2.6376203750260174	not_mentioned		not_mentioned	correct	ok	not_mentioned	released	unavailable
Haiku 5.5	imcs21	calibration	10346976	symptom_265	10346976	0.0005248	2.6376203750260174	not_mentioned		not_mentioned	correct	ok	not_mentioned	released	unavailable
Haiku 5.5	imcs21	calibration	10346976	symptom_266	10346976	0.0005248	2.6376203750260174	not_mentioned		not_mentioned	correct	ok	not_mentioned	released	unavailable
Haiku 5.5	imcs21	calibration	10346976	symptom_267	10346976	0.0005248	2.6376203750260174	not_mentioned		not_mentioned	correct	ok	not_mentioned	released	unavailable
Haiku 5.5	imcs21	calibration	10346976	symptom_268	10346976	0.0005248	2.6376203750260174	not_mentioned		not_mentioned	correct	ok	not_mentioned	released	unavailable
Haiku 5.5	imcs21	calibration	10346976	symptom_269	10346976	0.0005248	2.6376203750260174	not_mentioned		not_mentioned	correct	ok	not_mentioned	released	unavailable
Haiku 5.5	imcs21	calibration	10346976	symptom_270	10346976	0.0005248	2.6376203750260174	not_mentioned		not_mentioned	correct	ok	not_mentioned	released	unavailable
Haiku 5.5	imcs21	calibration	10346976	symptom_271	10346976	0.0005248	2.6376203750260174	not_mentioned		not_mentioned	correct	ok	not_mentioned	released	unavailable
Haiku 5.5	imcs21	calibration	10346976	symptom_272	10346976	0.0005248	2.6376203750260174	not_mentioned		not_mentioned	correct	ok	not_mentioned	released	unavailable
Haiku 5.5	imcs21	calibration	10346976	symptom_273	10346976	0.0005248	2.6376203750260174	not_mentioned		not_mentioned	correct	ok	not_mentioned	released	unavailable
Haiku 5.5	imcs21	calibration	10346976	symptom_274	10346976	0.0005248	2.6376203750260174	not_mentioned		not_mentioned	correct	ok	not_mentioned	released	unavailable
Haiku 5.5	imcs21	calibration	10346976	symptom_275	10346976	0.0005248	2.6376203750260174	not_mentioned		not_mentioned	correct	ok	not_mentioned	released	unavailable
Haiku 5.5	imcs21	calibration	10346976	symptom_276	10346976	0.0005248	2.6376203750260174	not_mentioned		not_mentioned	correct	ok	not_mentioned	released	unavailable
Haiku 5.5	imcs21	calibration	10346976	symptom_277	10346976	0.0005248	2.6376203750260174	not_mentioned		not_mentioned	correct	ok	not_mentioned	released	unavailable
Haiku 5.5	imcs21	calibration	10346976	symptom_278	10346976	0.0005248	2.6376203750260174	not_mentioned		not_mentioned	correct	ok	not_mentioned	released	unavailable
Haiku 5.5	imcs21	calibration	10346976	symptom_279	10346976	0.0005248	2.6376203750260174	not_mentioned		not_mentioned	correct	ok	not_mentioned	released	unavailable
Haiku 5.5	imcs21	calibration	10346976	symptom_280	10346976	0.0005248	2.6376203750260174	not_mentioned		not_mentioned	correct	ok	not_mentioned	released	unavailable
Haiku 5.5	imcs21	calibration	10346976	symptom_281	10346976	0.0005248	2.6376203750260174	not_mentioned		not_mentioned	correct	ok	not_mentioned	released	unavailable
Haiku 5.5	imcs21	calibration	10346976	symptom_282	10346976	0.0005248	2.6376203750260174	not_mentioned		not_mentioned	correct	ok	not_mentioned	released	unavailable
Haiku 5.5	imcs21	calibration	10346976	symptom_283	10346976	0.0005248	2.6376203750260174	not_mentioned		not_mentioned	correct	ok	not_mentioned	released	unavailable
Haiku 5.5	imcs21	calibration	10346976	symptom_284	10346976	0.0005248	2.6376203750260174	not_mentioned		not_mentioned	correct	ok	not_mentioned	released	unavailable
Haiku 5.5	imcs21	calibration	10346976	symptom_285	10346976	0.0005248	2.6376203750260174	not_mentioned		not_mentioned	correct	ok	not_mentioned	released	unavailable
Haiku 5.5	imcs21	calibration	10346976	symptom_286	10346976	0.0005248	2.6376203750260174	not_mentioned		not_mentioned	correct	ok	not_mentioned	released	unavailable
Haiku 5.5	imcs21	calibration	10346976	symptom_287	10346976	0.0005248	2.6376203750260174	not_mentioned		not_mentioned	correct	ok	not_mentioned	released	unavailable
Haiku 5.5	imcs21	calibration	10346976	symptom_288	10346976	0.0005248	2.6376203750260174	not_mentioned		not_mentioned	correct	ok	not_mentioned	released	unavailable
Haiku 5.5	imcs21	calibration	10346976	symptom_289	10346976	0.0005248	2.6376203750260174	not_mentioned		not_mentioned	correct	ok	not_mentioned	released	unavailable
Haiku 5.5	imcs21	calibration	10346976	symptom_290	10346976	0.0005248	2.6376203750260174	not_mentioned		not_mentioned	correct	ok	not_mentioned	released	unavailable
Haiku 5.5	imcs21	calibration	10346976	symptom_291	10346976	0.0005248	2.6376203750260174	not_mentioned		not_mentioned	correct	ok	not_mentioned	released	unavailable
Haiku 5.5	imcs21	calibration	10346976	symptom_292	10346976	0.0005248	2.6376203750260174	not_mentioned		not_mentioned	correct	ok	not_mentioned	released	unavailable
Haiku 5.5	imcs21	calibration	10346976	symptom_293	10346976	0.0005248	2.6376203750260174	not_mentioned		not_mentioned	correct	ok	not_mentioned	released	unavailable
Haiku 5.5	imcs21	calibration	10346976	symptom_294	10346976	0.0005248	2.6376203750260174	not_mentioned		not_mentioned	correct	ok	not_mentioned	released	unavailable
Haiku 5.5	imcs21	calibration	10346976	symptom_295	10346976	0.0005248	2.6376203750260174	not_mentioned		not_mentioned	correct	ok	not_mentioned	released	unavailable
Haiku 5.5	imcs21	calibration	10346976	symptom_296	10346976	0.0005248	2.6376203750260174	not_mentioned		not_mentioned	correct	ok	not_mentioned	released	unavailable
Haiku 5.5	imcs21	calibration	10346976	symptom_297	10346976	0.0005248	2.6376203750260174	not_mentioned		not_mentioned	correct	ok	not_mentioned	released	unavailable
Haiku 5.5	imcs21	calibration	10346976	symptom_298	10346976	0.0005248	2.6376203750260174	not_mentioned		not_mentioned	correct	ok	not_mentioned	released	unavailable
Haiku 5.5	imcs21	calibration	10346976	symptom_299	10346976	0.0005248	2.6376203750260174	not_mentioned		not_mentioned	correct	ok	not_mentioned	released	unavailable
Haiku 5.5	imcs21	calibration	10346976	symptom_300	10346976	0.0005248	2.6376203750260174	not_mentioned		not_mentioned	correct	ok	not_mentioned	released	unavailable
Haiku 5.5	imcs21	calibration	10346976	symptom_301	10346976	0.0005248	2.6376203750260174	not_mentioned		not_mentioned	correct	ok	not_mentioned	released	unavailable
Haiku 5.5	imcs21	calibration	10346976	symptom_302	10346976	0.0005248	2.6376203750260174	not_mentioned		not_mentioned	correct	ok	not_mentioned	released	unavailable
Haiku 5.5	imcs21	calibration	10346976	symptom_303	10346976	0.0005248	2.6376203750260174	not_mentioned		not_mentioned	correct	ok	not_mentioned	released	unavailable
Haiku 5.5	imcs21	calibration	10346976	symptom_304	10346976	0.0005248	2.6376203750260174	not_mentioned		not_mentioned	correct	ok	not_mentioned	released	unavailable
Haiku 5.5	imcs21	calibration	10346976	symptom_305	10346976	0.0005248	2.6376203750260174	not_mentioned		not_mentioned	correct	ok	not_mentioned	released	unavailable
Haiku 5.5	imcs21	calibration	10346976	symptom_306	10346976	0.0005248	2.6376203750260174	not_mentioned		not_mentioned	correct	ok	not_mentioned	released	unavailable
Haiku 5.5	imcs21	calibration	10346976	symptom_307	10346976	0.0005248	2.6376203750260174	not_mentioned		not_mentioned	correct	ok	not_mentioned	released	unavailable
Haiku 5.5	imcs21	calibration	10346976	symptom_308	10346976	0.0005248	2.6376203750260174	not_mentioned		not_mentioned	correct	ok	not_mentioned	released	unavailable
Haiku 5.5	imcs21	calibration	10346976	symptom_309	10346976	0.0005248	2.6376203750260174	not_mentioned		not_mentioned	correct	ok	not_mentioned	released	unavailable
Haiku 5.5	imcs21	calibration	10346976	symptom_310	10346976	0.0005248	2.6376203750260174	not_mentioned		not_mentioned	correct	ok	not_mentioned	released	unavailable
Haiku 5.5	imcs21	calibration	10346976	symptom_311	10346976	0.0005248	2.6376203750260174	not_mentioned		not_mentioned	correct	ok	not_mentioned	released	unavailable
Haiku 5.5	imcs21	calibration	10346976	symptom_312	10346976	0.0005248	2.6376203750260174	not_mentioned		not_mentioned	correct	ok	not_mentioned	released	unavailable
Haiku 5.5	imcs21	calibration	10346976	symptom_313	10346976	0.0005248	2.6376203750260174	not_mentioned		not_mentioned	correct	ok	not_mentioned	released	unavailable
Haiku 5.5	imcs21	calibration	10346976	symptom_314	10346976	0.0005248	2.6376203750260174	not_mentioned		not_mentioned	correct	ok	not_mentioned	released	unavailable
Haiku 5.5	imcs21	calibration	10346976	symptom_315	10346976	0.0005248	2.6376203750260174	not_mentioned		not_mentioned	correct	ok	not_mentioned	released	unavailable
Haiku 5.5	imcs21	calibration	10346976	symptom_316	10346976	0.0005248	2.6376203750260174	not_mentioned		not_mentioned	correct	ok	not_mentioned	released	unavailable
Haiku 5.5	imcs21	calibration	10346976	symptom_317	10346976	0.0005248	2.6376203750260174	not_mentioned		not_mentioned	correct	ok	not_mentioned	released	unavailable
Haiku 5.5	imcs21	calibration	10346976	symptom_318	10346976	0.0005248	2.6376203750260174	not_mentioned		not_mentioned	correct	ok	not_mentioned	released	unavailable
Haiku 5.5	imcs21	calibration	10346976	symptom_319	10346976	0.0005248	2.6376203750260174	not_mentioned		not_mentioned	correct	ok	not_mentioned	released	unavailable
Haiku 5.5	imcs21	calibration	10346976	symptom_320	10346976	0.0005248	2.6376203750260174	not_mentioned		not_mentioned	correct	ok	not_mentioned	released	unavailable
Haiku 5.5	imcs21	calibration	10346976	symptom_321	10346976	0.0005248	2.6376203750260174	not_mentioned		not_mentioned	correct	ok	not_mentioned	released	unavailable
Haiku 5.5	imcs21	calibration	10346976	symptom_322	10346976	0.0005248	2.6376203750260174	not_mentioned		not_mentioned	correct	ok	not_mentioned	released	unavailable
Haiku 5.5	imcs21	calibration	10346976	symptom_323	10346976	0.0005248	2.6376203750260174	not_mentioned		not_mentioned	correct	ok	not_mentioned	released	unavailable
Haiku 5.5	imcs21	calibration	10346976	symptom_324	10346976	0.0005248	2.6376203750260174	not_mentioned		not_mentioned	correct	ok	not_mentioned	released	unavailable
Haiku 5.5	imcs21	calibration	10346976	symptom_325	10346976	0.0005248	2.6376203750260174	not_mentioned		not_mentioned	correct	ok	not_mentioned	released	unavailable
Haiku 5.5	imcs21	calibration	10346976	symptom_326	10346976	0.0005248	2.6376203750260174	not_mentioned		not_mentioned	correct	ok	not_mentioned	released	unavailable
Haiku 5.5	imcs21	calibration	10346976	symptom_327	10346976	0.0005248	2.6376203750260174	not_mentioned		not_mentioned	correct	ok	not_mentioned	released	unavailable
Haiku 5.5	imcs21	calibration	10346976	symptom_328	10346976	0.0005248	2.6376203750260174	not_mentioned		not_mentioned	correct	ok	not_mentioned	released	unavailable
Haiku 5.5	imcs21	calibration	10346976	symptom_329	10346976	0.0005248	2.6376203750260174	not_mentioned		not_mentioned	correct	ok	not_mentioned	released	unavailable
Haiku 5.5	imcs21	calibration	10346976	symptom_330	10346976	0.0005248	2.6376203750260174	not_mentioned		not_mentioned	correct	ok	not_mentioned	released	unavailable
Haiku 5.5	imcs21	calibration	10347164	symptom_000	10347164	0.0005826000000000001	3.986909374827519	positive	0.95	positive	correct	ok	positive	released	reported_percentage
Haiku 5.5	imcs21	calibration	10347164	symptom_001	10347164	0.0005826000000000001	3.986909374827519	negative	0.9	not_mentioned	incorrect	ok	not_mentioned	released	reported_percentage
Haiku 5.5	imcs21	calibration	10347164	symptom_002	10347164	0.0005826000000000001	3.986909374827519	not_mentioned		not_mentioned	correct	ok	not_mentioned	released	unavailable
Haiku 5.5	imcs21	calibration	10347164	symptom_003	10347164	0.0005826000000000001	3.986909374827519	not_mentioned		not_mentioned	correct	ok	not_mentioned	released	unavailable
Haiku 5.5	imcs21	calibration	10347164	symptom_004	10347164	0.0005826000000000001	3.986909374827519	not_mentioned		not_mentioned	correct	ok	not_mentioned	released	unavailable
Haiku 5.5	imcs21	calibration	10347164	symptom_005	10347164	0.0005826000000000001	3.986909374827519	negative	0.85	positive	incorrect	ok	positive	released	reported_percentage
Haiku 5.5	imcs21	calibration	10347164	symptom_006	10347164	0.0005826000000000001	3.986909374827519	not_mentioned		not_mentioned	correct	ok	not_mentioned	released	unavailable
Haiku 5.5	imcs21	calibration	10347164	symptom_007	10347164	0.0005826000000000001	3.986909374827519	not_mentioned		not_mentioned	correct	ok	not_mentioned	released	unavailable
Haiku 5.5	imcs21	calibration	10347164	symptom_008	10347164	0.0005826000000000001	3.986909374827519	not_mentioned		not_mentioned	correct	ok	not_mentioned	released	unavailable
Haiku 5.5	imcs21	calibration	10347164	symptom_009	10347164	0.0005826000000000001	3.986909374827519	not_mentioned		not_mentioned	correct	ok	not_mentioned	released	unavailable
Haiku 5.5	imcs21	calibration	10347164	symptom_010	10347164	0.0005826000000000001	3.986909374827519	not_mentioned		not_mentioned	correct	ok	not_mentioned	released	unavailable
Haiku 5.5	imcs21	calibration	10347164	symptom_011	10347164	0.0005826000000000001	3.986909374827519	not_mentioned		not_mentioned	correct	ok	not_mentioned	released	unavailable
Haiku 5.5	imcs21	calibration	10347164	symptom_012	10347164	0.0005826000000000001	3.986909374827519	not_mentioned		not_mentioned	correct	ok	not_mentioned	released	unavailable
Haiku 5.5	imcs21	calibration	10347164	symptom_013	10347164	0.0005826000000000001	3.986909374827519	not_mentioned		not_mentioned	correct	ok	not_mentioned	released	unavailable
Haiku 5.5	imcs21	calibration	10347164	symptom_014	10347164	0.0005826000000000001	3.986909374827519	not_mentioned		not_mentioned	correct	ok	not_mentioned	released	unavailable
Haiku 5.5	imcs21	calibration	10347164	symptom_015	10347164	0.0005826000000000001	3.986909374827519	not_mentioned		not_mentioned	correct	ok	not_mentioned	released	unavailable
Haiku 5.5	imcs21	calibration	10347164	symptom_016	10347164	0.0005826000000000001	3.986909374827519	not_mentioned		not_mentioned	correct	ok	not_mentioned	released	unavailable
Haiku 5.5	imcs21	calibration	10347164	symptom_017	10347164	0.0005826000000000001	3.986909374827519	not_mentioned		not_mentioned	correct	ok	not_mentioned	released	unavailable
Haiku 5.5	imcs21	calibration	10347164	symptom_018	10347164	0.0005826000000000001	3.986909374827519	not_mentioned		not_mentioned	correct	ok	not_mentioned	released	unavailable
Haiku 5.5	imcs21	calibration	10347164	symptom_019	10347164	0.0005826000000000001	3.986909374827519	not_mentioned		not_mentioned	correct	ok	not_mentioned	released	unavailable
Haiku 5.5	imcs21	calibration	10347164	symptom_020	10347164	0.0005826000000000001	3.986909374827519	not_mentioned		not_mentioned	correct	ok	not_mentioned	released	unavailable
Haiku 5.5	imcs21	calibration	10347164	symptom_021	10347164	0.0005826000000000001	3.986909374827519	not_mentioned		not_mentioned	correct	ok	not_mentioned	released	unavailable
Haiku 5.5	imcs21	calibration	10347164	symptom_022	10347164	0.0005826000000000001	3.986909374827519	not_mentioned		not_mentioned	correct	ok	not_mentioned	released	unavailable
Haiku 5.5	imcs21	calibration	10347164	symptom_023	10347164	0.0005826000000000001	3.986909374827519	not_mentioned		not_mentioned	correct	ok	not_mentioned	released	unavailable
Haiku 5.5	imcs21	calibration	10347164	symptom_024	10347164	0.0005826000000000001	3.986909374827519	not_mentioned		not_mentioned	correct	ok	not_mentioned	released	unavailable
Haiku 5.5	imcs21	calibration	10347164	symptom_025	10347164	0.0005826000000000001	3.986909374827519	not_mentioned		not_mentioned	correct	ok	not_mentioned	released	unavailable
Haiku 5.5	imcs21	calibration	10347164	symptom_026	10347164	0.0005826000000000001	3.986909374827519	negative	0.65	positive	incorrect	ok	positive	released	reported_percentage
Haiku 5.5	imcs21	calibration	10347164	symptom_027	10347164	0.0005826000000000001	3.986909374827519	not_mentioned		not_mentioned	correct	ok	not_mentioned	released	unavailable
Haiku 5.5	imcs21	calibration	10347164	symptom_028	10347164	0.0005826000000000001	3.986909374827519	not_mentioned		not_mentioned	correct	ok	not_mentioned	released	unavailable
Haiku 5.5	imcs21	calibration	10347164	symptom_029	10347164	0.0005826000000000001	3.986909374827519	not_mentioned		not_mentioned	correct	ok	not_mentioned	released	unavailable
Haiku 5.5	imcs21	calibration	10347164	symptom_030	10347164	0.0005826000000000001	3.986909374827519	negative	0.85	not_mentioned	incorrect	ok	not_mentioned	released	reported_percentage
Haiku 5.5	imcs21	calibration	10347164	symptom_031	10347164	0.0005826000000000001	3.986909374827519	not_mentioned		not_mentioned	correct	ok	not_mentioned	released	unavailable
Haiku 5.5	imcs21	calibration	10347164	symptom_032	10347164	0.0005826000000000001	3.986909374827519	not_mentioned		not_mentioned	correct	ok	not_mentioned	released	unavailable
Haiku 5.5	imcs21	calibration	10347164	symptom_033	10347164	0.0005826000000000001	3.986909374827519	not_mentioned		not_mentioned	correct	ok	not_mentioned	released	unavailable
Haiku 5.5	imcs21	calibration	10347164	symptom_034	10347164	0.0005826000000000001	3.986909374827519	not_mentioned		not_mentioned	correct	ok	not_mentioned	released	unavailable
Haiku 5.5	imcs21	calibration	10347164	symptom_035	10347164	0.0005826000000000001	3.986909374827519	not_mentioned		not_mentioned	correct	ok	not_mentioned	released	unavailable
Haiku 5.5	imcs21	calibration	10347164	symptom_036	10347164	0.0005826000000000001	3.986909374827519	not_mentioned		not_mentioned	correct	ok	not_mentioned	released	unavailable
Haiku 5.5	imcs21	calibration	10347164	symptom_037	10347164	0.0005826000000000001	3.986909374827519	not_mentioned		not_mentioned	correct	ok	not_mentioned	released	unavailable
Haiku 5.5	imcs21	calibration	10347164	symptom_038	10347164	0.0005826000000000001	3.986909374827519	not_mentioned		not_mentioned	correct	ok	not_mentioned	released	unavailable
Haiku 5.5	imcs21	calibration	10347164	symptom_039	10347164	0.0005826000000000001	3.986909374827519	not_mentioned		not_mentioned	correct	ok	not_mentioned	released	unavailable
Haiku 5.5	imcs21	calibration	10347164	symptom_040	10347164	0.0005826000000000001	3.986909374827519	not_mentioned		not_mentioned	correct	ok	not_mentioned	released	unavailable
Haiku 5.5	imcs21	calibration	10347164	symptom_041	10347164	0.0005826000000000001	3.986909374827519	not_mentioned		not_mentioned	correct	ok	not_mentioned	released	unavailable
Haiku 5.5	imcs21	calibration	10347164	symptom_042	10347164	0.0005826000000000001	3.986909374827519	not_mentioned		not_mentioned	correct	ok	not_mentioned	released	unavailable
Haiku 5.5	imcs21	calibration	10347164	symptom_043	10347164	0.0005826000000000001	3.986909374827519	negative	0.85	not_mentioned	incorrect	ok	not_mentioned	released	reported_percentage
Haiku 5.5	imcs21	calibration	10347164	symptom_044	10347164	0.0005826000000000001	3.986909374827519	not_mentioned		not_mentioned	correct	ok	not_mentioned	released	unavailable
Haiku 5.5	imcs21	calibration	10347164	symptom_045	10347164	0.0005826000000000001	3.986909374827519	not_mentioned		not_mentioned	correct	ok	not_mentioned	released	unavailable
Haiku 5.5	imcs21	calibration	10347164	symptom_046	10347164	0.0005826000000000001	3.986909374827519	not_mentioned		not_mentioned	correct	ok	not_mentioned	released	unavailable
Haiku 5.5	imcs21	calibration	10347164	symptom_047	10347164	0.0005826000000000001	3.986909374827519	not_mentioned		not_mentioned	correct	ok	not_mentioned	released	unavailable
Haiku 5.5	imcs21	calibration	10347164	symptom_048	10347164	0.0005826000000000001	3.986909374827519	not_mentioned		not_mentioned	correct	ok	not_mentioned	released	unavailable
Haiku 5.5	imcs21	calibration	10347164	symptom_049	10347164	0.0005826000000000001	3.986909374827519	not_mentioned		not_mentioned	correct	ok	not_mentioned	released	unavailable
Haiku 5.5	imcs21	calibration	10347164	symptom_050	10347164	0.0005826000000000001	3.986909374827519	not_mentioned		not_mentioned	correct	ok	not_mentioned	released	unavailable
Haiku 5.5	imcs21	calibration	10347164	symptom_051	10347164	0.0005826000000000001	3.986909374827519	not_mentioned		not_mentioned	correct	ok	not_mentioned	released	unavailable
Haiku 5.5	imcs21	calibration	10347164	symptom_052	10347164	0.0005826000000000001	3.986909374827519	not_mentioned		not_mentioned	correct	ok	not_mentioned	released	unavailable
Haiku 5.5	imcs21	calibration	10347164	symptom_053	10347164	0.0005826000000000001	3.986909374827519	not_mentioned		not_mentioned	correct	ok	not_mentioned	released	unavailable
Haiku 5.5	imcs21	calibration	10347164	symptom_054	10347164	0.0005826000000000001	3.986909374827519	not_mentioned		not_mentioned	correct	ok	not_mentioned	released	unavailable
Haiku 5.5	imcs21	calibration	10347164	symptom_055	10347164	0.0005826000000000001	3.986909374827519	not_mentioned		not_mentioned	correct	ok	not_mentioned	released	unavailable
Haiku 5.5	imcs21	calibration	10347164	symptom_056	10347164	0.0005826000000000001	3.986909374827519	not_mentioned		not_mentioned	correct	ok	not_mentioned	released	unavailable
Haiku 5.5	imcs21	calibration	10347164	symptom_057	10347164	0.0005826000000000001	3.986909374827519	not_mentioned		not_mentioned	correct	ok	not_mentioned	released	unavailable
Haiku 5.5	imcs21	calibration	10347164	symptom_058	10347164	0.0005826000000000001	3.986909374827519	not_mentioned		not_mentioned	correct	ok	not_mentioned	released	unavailable
Haiku 5.5	imcs21	calibration	10347164	symptom_059	10347164	0.0005826000000000001	3.986909374827519	not_mentioned		not_mentioned	correct	ok	not_mentioned	released	unavailable
Haiku 5.5	imcs21	calibration	10347164	symptom_060	10347164	0.0005826000000000001	3.986909374827519	not_mentioned		not_mentioned	correct	ok	not_mentioned	released	unavailable
Haiku 5.5	imcs21	calibration	10347164	symptom_061	10347164	0.0005826000000000001	3.986909374827519	not_mentioned		not_mentioned	correct	ok	not_mentioned	released	unavailable
Haiku 5.5	imcs21	calibration	10347164	symptom_062	10347164	0.0005826000000000001	3.986909374827519	not_mentioned		not_mentioned	correct	ok	not_mentioned	released	unavailable
Haiku 5.5	imcs21	calibration	10347164	symptom_063	10347164	0.0005826000000000001	3.986909374827519	not_mentioned		not_mentioned	correct	ok	not_mentioned	released	unavailable
Haiku 5.5	imcs21	calibration	10347164	symptom_064	10347164	0.0005826000000000001	3.986909374827519	not_mentioned		not_mentioned	correct	ok	not_mentioned	released	unavailable
Haiku 5.5	imcs21	calibration	10347164	symptom_065	10347164	0.0005826000000000001	3.986909374827519	not_mentioned		not_mentioned	correct	ok	not_mentioned	released	unavailable
Haiku 5.5	imcs21	calibration	10347164	symptom_066	10347164	0.0005826000000000001	3.986909374827519	not_mentioned		not_mentioned	correct	ok	not_mentioned	released	unavailable
Haiku 5.5	imcs21	calibration	10347164	symptom_067	10347164	0.0005826000000000001	3.986909374827519	not_mentioned		not_mentioned	correct	ok	not_mentioned	released	unavailable
Haiku 5.5	imcs21	calibration	10347164	symptom_068	10347164	0.0005826000000000001	3.986909374827519	not_mentioned		not_mentioned	correct	ok	not_mentioned	released	unavailable
Haiku 5.5	imcs21	calibration	10347164	symptom_069	10347164	0.0005826000000000001	3.986909374827519	not_mentioned		not_mentioned	correct	ok	not_mentioned	released	unavailable
Haiku 5.5	imcs21	calibration	10347164	symptom_070	10347164	0.0005826000000000001	3.986909374827519	not_mentioned		not_mentioned	correct	ok	not_mentioned	released	unavailable
Haiku 5.5	imcs21	calibration	10347164	symptom_071	10347164	0.0005826000000000001	3.986909374827519	not_mentioned		not_mentioned	correct	ok	not_mentioned	released	unavailable
Haiku 5.5	imcs21	calibration	10347164	symptom_072	10347164	0.0005826000000000001	3.986909374827519	not_mentioned		not_mentioned	correct	ok	not_mentioned	released	unavailable
Haiku 5.5	imcs21	calibration	10347164	symptom_073	10347164	0.0005826000000000001	3.986909374827519	not_mentioned		not_mentioned	correct	ok	not_mentioned	released	unavailable
Haiku 5.5	imcs21	calibration	10347164	symptom_074	10347164	0.0005826000000000001	3.986909374827519	not_mentioned		not_mentioned	correct	ok	not_mentioned	released	unavailable
Haiku 5.5	imcs21	calibration	10347164	symptom_075	10347164	0.0005826000000000001	3.986909374827519	not_mentioned		not_mentioned	correct	ok	not_mentioned	released	unavailable
Haiku 5.5	imcs21	calibration	10347164	symptom_076	10347164	0.0005826000000000001	3.986909374827519	not_mentioned		not_mentioned	correct	ok	not_mentioned	released	unavailable
Haiku 5.5	imcs21	calibration	10347164	symptom_077	10347164	0.0005826000000000001	3.986909374827519	not_mentioned		not_mentioned	correct	ok	not_mentioned	released	unavailable
Haiku 5.5	imcs21	calibration	10347164	symptom_078	10347164	0.0005826000000000001	3.986909374827519	not_mentioned		not_mentioned	correct	ok	not_mentioned	released	unavailable
Haiku 5.5	imcs21	calibration	10347164	symptom_079	10347164	0.0005826000000000001	3.986909374827519	not_mentioned		not_mentioned	correct	ok	not_mentioned	released	unavailable
Haiku 5.5	imcs21	calibration	10347164	symptom_080	10347164	0.0005826000000000001	3.986909374827519	not_mentioned		not_mentioned	correct	ok	not_mentioned	released	unavailable
Haiku 5.5	imcs21	calibration	10347164	symptom_081	10347164	0.0005826000000000001	3.986909374827519	not_mentioned		not_mentioned	correct	ok	not_mentioned	released	unavailable
Haiku 5.5	imcs21	calibration	10347164	symptom_082	10347164	0.0005826000000000001	3.986909374827519	not_mentioned		not_mentioned	correct	ok	not_mentioned	released	unavailable
Haiku 5.5	imcs21	calibration	10347164	symptom_083	10347164	0.0005826000000000001	3.986909374827519	not_mentioned		not_mentioned	correct	ok	not_mentioned	released	unavailable
Haiku 5.5	imcs21	calibration	10347164	symptom_084	10347164	0.0005826000000000001	3.986909374827519	not_mentioned		not_mentioned	correct	ok	not_mentioned	released	unavailable
Haiku 5.5	imcs21	calibration	10347164	symptom_085	10347164	0.0005826000000000001	3.986909374827519	not_mentioned		not_mentioned	correct	ok	not_mentioned	released	unavailable
Haiku 5.5	imcs21	calibration	10347164	symptom_086	10347164	0.0005826000000000001	3.986909374827519	not_mentioned		not_mentioned	correct	ok	not_mentioned	released	unavailable
Haiku 5.5	imcs21	calibration	10347164	symptom_087	10347164	0.0005826000000000001	3.986909374827519	not_mentioned		not_mentioned	correct	ok	not_mentioned	released	unavailable
Haiku 5.5	imcs21	calibration	10347164	symptom_088	10347164	0.0005826000000000001	3.986909374827519	not_mentioned		not_mentioned	correct	ok	not_mentioned	released	unavailable
Haiku 5.5	imcs21	calibration	10347164	symptom_089	10347164	0.0005826000000000001	3.986909374827519	not_mentioned		not_mentioned	correct	ok	not_mentioned	released	unavailable
Haiku 5.5	imcs21	calibration	10347164	symptom_090	10347164	0.0005826000000000001	3.986909374827519	not_mentioned		not_mentioned	correct	ok	not_mentioned	released	unavailable
Haiku 5.5	imcs21	calibration	10347164	symptom_091	10347164	0.0005826000000000001	3.986909374827519	not_mentioned		not_mentioned	correct	ok	not_mentioned	released	unavailable
Haiku 5.5	imcs21	calibration	10347164	symptom_092	10347164	0.0005826000000000001	3.986909374827519	not_mentioned		not_mentioned	correct	ok	not_mentioned	released	unavailable
Haiku 5.5	imcs21	calibration	10347164	symptom_093	10347164	0.0005826000000000001	3.986909374827519	not_mentioned		not_mentioned	correct	ok	not_mentioned	released	unavailable
Haiku 5.5	imcs21	calibration	10347164	symptom_094	10347164	0.0005826000000000001	3.986909374827519	not_mentioned		not_mentioned	correct	ok	not_mentioned	released	unavailable
Haiku 5.5	imcs21	calibration	10347164	symptom_095	10347164	0.0005826000000000001	3.986909374827519	not_mentioned		not_mentioned	correct	ok	not_mentioned	released	unavailable
Haiku 5.5	imcs21	calibration	10347164	symptom_096	10347164	0.0005826000000000001	3.986909374827519	not_mentioned		not_mentioned	correct	ok	not_mentioned	released	unavailable
Haiku 5.5	imcs21	calibration	10347164	symptom_097	10347164	0.0005826000000000001	3.986909374827519	not_mentioned		not_mentioned	correct	ok	not_mentioned	released	unavailable
Haiku 5.5	imcs21	calibration	10347164	symptom_098	10347164	0.0005826000000000001	3.986909374827519	not_mentioned		not_mentioned	correct	ok	not_mentioned	released	unavailable
Haiku 5.5	imcs21	calibration	10347164	symptom_099	10347164	0.0005826000000000001	3.986909374827519	not_mentioned		not_mentioned	correct	ok	not_mentioned	released	unavailable
Haiku 5.5	imcs21	calibration	10347164	symptom_100	10347164	0.0005826000000000001	3.986909374827519	not_mentioned		not_mentioned	correct	ok	not_mentioned	released	unavailable
Haiku 5.5	imcs21	calibration	10347164	symptom_101	10347164	0.0005826000000000001	3.986909374827519	not_mentioned		not_mentioned	correct	ok	not_mentioned	released	unavailable
Haiku 5.5	imcs21	calibration	10347164	symptom_102	10347164	0.0005826000000000001	3.986909374827519	not_mentioned		not_mentioned	correct	ok	not_mentioned	released	unavailable
Haiku 5.5	imcs21	calibration	10347164	symptom_103	10347164	0.0005826000000000001	3.986909374827519	not_mentioned		not_mentioned	correct	ok	not_mentioned	released	unavailable
Haiku 5.5	imcs21	calibration	10347164	symptom_104	10347164	0.0005826000000000001	3.986909374827519	not_mentioned		not_mentioned	correct	ok	not_mentioned	released	unavailable
Haiku 5.5	imcs21	calibration	10347164	symptom_105	10347164	0.0005826000000000001	3.986909374827519	not_mentioned		not_mentioned	correct	ok	not_mentioned	released	unavailable
Haiku 5.5	imcs21	calibration	10347164	symptom_106	10347164	0.0005826000000000001	3.986909374827519	not_mentioned		not_mentioned	correct	ok	not_mentioned	released	unavailable
Haiku 5.5	imcs21	calibration	10347164	symptom_107	10347164	0.0005826000000000001	3.986909374827519	not_mentioned		not_mentioned	correct	ok	not_mentioned	released	unavailable
Haiku 5.5	imcs21	calibration	10347164	symptom_108	10347164	0.0005826000000000001	3.986909374827519	not_mentioned		not_mentioned	correct	ok	not_mentioned	released	unavailable
Haiku 5.5	imcs21	calibration	10347164	symptom_109	10347164	0.0005826000000000001	3.986909374827519	not_mentioned		not_mentioned	correct	ok	not_mentioned	released	unavailable
Haiku 5.5	imcs21	calibration	10347164	symptom_110	10347164	0.0005826000000000001	3.986909374827519	not_mentioned		not_mentioned	correct	ok	not_mentioned	released	unavailable
Haiku 5.5	imcs21	calibration	10347164	symptom_111	10347164	0.0005826000000000001	3.986909374827519	not_mentioned		not_mentioned	correct	ok	not_mentioned	released	unavailable
Haiku 5.5	imcs21	calibration	10347164	symptom_112	10347164	0.0005826000000000001	3.986909374827519	not_mentioned		not_mentioned	correct	ok	not_mentioned	released	unavailable
Haiku 5.5	imcs21	calibration	10347164	symptom_113	10347164	0.0005826000000000001	3.986909374827519	not_mentioned		not_mentioned	correct	ok	not_mentioned	released	unavailable
Haiku 5.5	imcs21	calibration	10347164	symptom_114	10347164	0.0005826000000000001	3.986909374827519	not_mentioned		not_mentioned	correct	ok	not_mentioned	released	unavailable
Haiku 5.5	imcs21	calibration	10347164	symptom_115	10347164	0.0005826000000000001	3.986909374827519	not_mentioned		not_mentioned	correct	ok	not_mentioned	released	unavailable
Haiku 5.5	imcs21	calibration	10347164	symptom_116	10347164	0.0005826000000000001	3.986909374827519	not_mentioned		not_mentioned	correct	ok	not_mentioned	released	unavailable
Haiku 5.5	imcs21	calibration	10347164	symptom_117	10347164	0.0005826000000000001	3.986909374827519	not_mentioned		not_mentioned	correct	ok	not_mentioned	released	unavailable
Haiku 5.5	imcs21	calibration	10347164	symptom_118	10347164	0.0005826000000000001	3.986909374827519	not_mentioned		not_mentioned	correct	ok	not_mentioned	released	unavailable
Haiku 5.5	imcs21	calibration	10347164	symptom_119	10347164	0.0005826000000000001	3.986909374827519	not_mentioned		not_mentioned	correct	ok	not_mentioned	released	unavailable
Haiku 5.5	imcs21	calibration	10347164	symptom_120	10347164	0.0005826000000000001	3.986909374827519	not_mentioned		not_mentioned	correct	ok	not_mentioned	released	unavailable
Haiku 5.5	imcs21	calibration	10347164	symptom_121	10347164	0.0005826000000000001	3.986909374827519	not_mentioned		not_mentioned	correct	ok	not_mentioned	released	unavailable
Haiku 5.5	imcs21	calibration	10347164	symptom_122	10347164	0.0005826000000000001	3.986909374827519	not_mentioned		not_mentioned	correct	ok	not_mentioned	released	unavailable
Haiku 5.5	imcs21	calibration	10347164	symptom_123	10347164	0.0005826000000000001	3.986909374827519	not_mentioned		not_mentioned	correct	ok	not_mentioned	released	unavailable
Haiku 5.5	imcs21	calibration	10347164	symptom_124	10347164	0.0005826000000000001	3.986909374827519	not_mentioned		not_mentioned	correct	ok	not_mentioned	released	unavailable
Haiku 5.5	imcs21	calibration	10347164	symptom_125	10347164	0.0005826000000000001	3.986909374827519	not_mentioned		not_mentioned	correct	ok	not_mentioned	released	unavailable
Haiku 5.5	imcs21	calibration	10347164	symptom_126	10347164	0.0005826000000000001	3.986909374827519	not_mentioned		not_mentioned	correct	ok	not_mentioned	released	unavailable
Haiku 5.5	imcs21	calibration	10347164	symptom_127	10347164	0.0005826000000000001	3.986909374827519	not_mentioned		not_mentioned	correct	ok	not_mentioned	released	unavailable
Haiku 5.5	imcs21	calibration	10347164	symptom_128	10347164	0.0005826000000000001	3.986909374827519	not_mentioned		not_mentioned	correct	ok	not_mentioned	released	unavailable
Haiku 5.5	imcs21	calibration	10347164	symptom_129	10347164	0.0005826000000000001	3.986909374827519	not_mentioned		not_mentioned	correct	ok	not_mentioned	released	unavailable
Haiku 5.5	imcs21	calibration	10347164	symptom_130	10347164	0.0005826000000000001	3.986909374827519	not_mentioned		not_mentioned	correct	ok	not_mentioned	released	unavailable
Haiku 5.5	imcs21	calibration	10347164	symptom_131	10347164	0.0005826000000000001	3.986909374827519	not_mentioned		not_mentioned	correct	ok	not_mentioned	released	unavailable
Haiku 5.5	imcs21	calibration	10347164	symptom_132	10347164	0.0005826000000000001	3.986909374827519	not_mentioned		not_mentioned	correct	ok	not_mentioned	released	unavailable
Haiku 5.5	imcs21	calibration	10347164	symptom_133	10347164	0.0005826000000000001	3.986909374827519	not_mentioned		not_mentioned	correct	ok	not_mentioned	released	unavailable
Haiku 5.5	imcs21	calibration	10347164	symptom_134	10347164	0.0005826000000000001	3.986909374827519	not_mentioned		not_mentioned	correct	ok	not_mentioned	released	unavailable
Haiku 5.5	imcs21	calibration	10347164	symptom_135	10347164	0.0005826000000000001	3.986909374827519	not_mentioned		not_mentioned	correct	ok	not_mentioned	released	unavailable
Haiku 5.5	imcs21	calibration	10347164	symptom_136	10347164	0.0005826000000000001	3.986909374827519	not_mentioned		not_mentioned	correct	ok	not_mentioned	released	unavailable
Haiku 5.5	imcs21	calibration	10347164	symptom_137	10347164	0.0005826000000000001	3.986909374827519	not_mentioned		not_mentioned	correct	ok	not_mentioned	released	unavailable
Haiku 5.5	imcs21	calibration	10347164	symptom_138	10347164	0.0005826000000000001	3.986909374827519	not_mentioned		not_mentioned	correct	ok	not_mentioned	released	unavailable
Haiku 5.5	imcs21	calibration	10347164	symptom_139	10347164	0.0005826000000000001	3.986909374827519	not_mentioned		not_mentioned	correct	ok	not_mentioned	released	unavailable
Haiku 5.5	imcs21	calibration	10347164	symptom_140	10347164	0.0005826000000000001	3.986909374827519	not_mentioned		not_mentioned	correct	ok	not_mentioned	released	unavailable
Haiku 5.5	imcs21	calibration	10347164	symptom_141	10347164	0.0005826000000000001	3.986909374827519	not_mentioned		not_mentioned	correct	ok	not_mentioned	released	unavailable
Haiku 5.5	imcs21	calibration	10347164	symptom_142	10347164	0.0005826000000000001	3.986909374827519	not_mentioned		not_mentioned	correct	ok	not_mentioned	released	unavailable
Haiku 5.5	imcs21	calibration	10347164	symptom_143	10347164	0.0005826000000000001	3.986909374827519	not_mentioned		not_mentioned	correct	ok	not_mentioned	released	unavailable
Haiku 5.5	imcs21	calibration	10347164	symptom_144	10347164	0.0005826000000000001	3.986909374827519	not_mentioned		not_mentioned	correct	ok	not_mentioned	released	unavailable
Haiku 5.5	imcs21	calibration	10347164	symptom_145	10347164	0.0005826000000000001	3.986909374827519	not_mentioned		not_mentioned	correct	ok	not_mentioned	released	unavailable
Haiku 5.5	imcs21	calibration	10347164	symptom_146	10347164	0.0005826000000000001	3.986909374827519	not_mentioned		not_mentioned	correct	ok	not_mentioned	released	unavailable
Haiku 5.5	imcs21	calibration	10347164	symptom_147	10347164	0.0005826000000000001	3.986909374827519	not_mentioned		not_mentioned	correct	ok	not_mentioned	released	unavailable
Haiku 5.5	imcs21	calibration	10347164	symptom_148	10347164	0.0005826000000000001	3.986909374827519	not_mentioned		not_mentioned	correct	ok	not_mentioned	released	unavailable
Haiku 5.5	imcs21	calibration	10347164	symptom_149	10347164	0.0005826000000000001	3.986909374827519	not_mentioned		not_mentioned	correct	ok	not_mentioned	released	unavailable
Haiku 5.5	imcs21	calibration	10347164	symptom_150	10347164	0.0005826000000000001	3.986909374827519	not_mentioned		not_mentioned	correct	ok	not_mentioned	released	unavailable
Haiku 5.5	imcs21	calibration	10347164	symptom_151	10347164	0.0005826000000000001	3.986909374827519	not_mentioned		not_mentioned	correct	ok	not_mentioned	released	unavailable
Haiku 5.5	imcs21	calibration	10347164	symptom_152	10347164	0.0005826000000000001	3.986909374827519	not_mentioned		not_mentioned	correct	ok	not_mentioned	released	unavailable
Haiku 5.5	imcs21	calibration	10347164	symptom_153	10347164	0.0005826000000000001	3.986909374827519	not_mentioned		not_mentioned	correct	ok	not_mentioned	released	unavailable
Haiku 5.5	imcs21	calibration	10347164	symptom_154	10347164	0.0005826000000000001	3.986909374827519	not_mentioned		not_mentioned	correct	ok	not_mentioned	released	unavailable
Haiku 5.5	imcs21	calibration	10347164	symptom_155	10347164	0.0005826000000000001	3.986909374827519	not_mentioned		not_mentioned	correct	ok	not_mentioned	released	unavailable
Haiku 5.5	imcs21	calibration	10347164	symptom_156	10347164	0.0005826000000000001	3.986909374827519	not_mentioned		not_mentioned	correct	ok	not_mentioned	released	unavailable
Haiku 5.5	imcs21	calibration	10347164	symptom_157	10347164	0.0005826000000000001	3.986909374827519	not_mentioned		not_mentioned	correct	ok	not_mentioned	released	unavailable
Haiku 5.5	imcs21	calibration	10347164	symptom_158	10347164	0.0005826000000000001	3.986909374827519	not_mentioned		not_mentioned	correct	ok	not_mentioned	released	unavailable
Haiku 5.5	imcs21	calibration	10347164	symptom_159	10347164	0.0005826000000000001	3.986909374827519	not_mentioned		not_mentioned	correct	ok	not_mentioned	released	unavailable
Haiku 5.5	imcs21	calibration	10347164	symptom_160	10347164	0.0005826000000000001	3.986909374827519	not_mentioned		not_mentioned	correct	ok	not_mentioned	released	unavailable
Haiku 5.5	imcs21	calibration	10347164	symptom_161	10347164	0.0005826000000000001	3.986909374827519	not_mentioned		not_mentioned	correct	ok	not_mentioned	released	unavailable
Haiku 5.5	imcs21	calibration	10347164	symptom_162	10347164	0.0005826000000000001	3.986909374827519	not_mentioned		not_mentioned	correct	ok	not_mentioned	released	unavailable
Haiku 5.5	imcs21	calibration	10347164	symptom_163	10347164	0.0005826000000000001	3.986909374827519	not_mentioned		not_mentioned	correct	ok	not_mentioned	released	unavailable
Haiku 5.5	imcs21	calibration	10347164	symptom_164	10347164	0.0005826000000000001	3.986909374827519	not_mentioned		not_mentioned	correct	ok	not_mentioned	released	unavailable
Haiku 5.5	imcs21	calibration	10347164	symptom_165	10347164	0.0005826000000000001	3.986909374827519	not_mentioned		not_mentioned	correct	ok	not_mentioned	released	unavailable
Haiku 5.5	imcs21	calibration	10347164	symptom_166	10347164	0.0005826000000000001	3.986909374827519	not_mentioned		not_mentioned	correct	ok	not_mentioned	released	unavailable
Haiku 5.5	imcs21	calibration	10347164	symptom_167	10347164	0.0005826000000000001	3.986909374827519	not_mentioned		not_mentioned	correct	ok	not_mentioned	released	unavailable
Haiku 5.5	imcs21	calibration	10347164	symptom_168	10347164	0.0005826000000000001	3.986909374827519	not_mentioned		not_mentioned	correct	ok	not_mentioned	released	unavailable
Haiku 5.5	imcs21	calibration	10347164	symptom_169	10347164	0.0005826000000000001	3.986909374827519	not_mentioned		not_mentioned	correct	ok	not_mentioned	released	unavailable
Haiku 5.5	imcs21	calibration	10347164	symptom_170	10347164	0.0005826000000000001	3.986909374827519	not_mentioned		not_mentioned	correct	ok	not_mentioned	released	unavailable
Haiku 5.5	imcs21	calibration	10347164	symptom_171	10347164	0.0005826000000000001	3.986909374827519	not_mentioned		not_mentioned	correct	ok	not_mentioned	released	unavailable
Haiku 5.5	imcs21	calibration	10347164	symptom_172	10347164	0.0005826000000000001	3.986909374827519	not_mentioned		not_mentioned	correct	ok	not_mentioned	released	unavailable
Haiku 5.5	imcs21	calibration	10347164	symptom_173	10347164	0.0005826000000000001	3.986909374827519	not_mentioned		not_mentioned	correct	ok	not_mentioned	released	unavailable
Haiku 5.5	imcs21	calibration	10347164	symptom_174	10347164	0.0005826000000000001	3.986909374827519	not_mentioned		not_mentioned	correct	ok	not_mentioned	released	unavailable
Haiku 5.5	imcs21	calibration	10347164	symptom_175	10347164	0.0005826000000000001	3.986909374827519	not_mentioned		not_mentioned	correct	ok	not_mentioned	released	unavailable
Haiku 5.5	imcs21	calibration	10347164	symptom_176	10347164	0.0005826000000000001	3.986909374827519	not_mentioned		not_mentioned	correct	ok	not_mentioned	released	unavailable
Haiku 5.5	imcs21	calibration	10347164	symptom_177	10347164	0.0005826000000000001	3.986909374827519	not_mentioned		not_mentioned	correct	ok	not_mentioned	released	unavailable
Haiku 5.5	imcs21	calibration	10347164	symptom_178	10347164	0.0005826000000000001	3.986909374827519	not_mentioned		not_mentioned	correct	ok	not_mentioned	released	unavailable
Haiku 5.5	imcs21	calibration	10347164	symptom_179	10347164	0.0005826000000000001	3.986909374827519	not_mentioned		not_mentioned	correct	ok	not_mentioned	released	unavailable
Haiku 5.5	imcs21	calibration	10347164	symptom_180	10347164	0.0005826000000000001	3.986909374827519	not_mentioned		not_mentioned	correct	ok	not_mentioned	released	unavailable
Haiku 5.5	imcs21	calibration	10347164	symptom_181	10347164	0.0005826000000000001	3.986909374827519	not_mentioned		not_mentioned	correct	ok	not_mentioned	released	unavailable
Haiku 5.5	imcs21	calibration	10347164	symptom_182	10347164	0.0005826000000000001	3.986909374827519	not_mentioned		not_mentioned	correct	ok	not_mentioned	released	unavailable
Haiku 5.5	imcs21	calibration	10347164	symptom_183	10347164	0.0005826000000000001	3.986909374827519	not_mentioned		not_mentioned	correct	ok	not_mentioned	released	unavailable
Haiku 5.5	imcs21	calibration	10347164	symptom_184	10347164	0.0005826000000000001	3.986909374827519	not_mentioned		not_mentioned	correct	ok	not_mentioned	released	unavailable
Haiku 5.5	imcs21	calibration	10347164	symptom_185	10347164	0.0005826000000000001	3.986909374827519	not_mentioned		not_mentioned	correct	ok	not_mentioned	released	unavailable
Haiku 5.5	imcs21	calibration	10347164	symptom_186	10347164	0.0005826000000000001	3.986909374827519	not_mentioned		not_mentioned	correct	ok	not_mentioned	released	unavailable
Haiku 5.5	imcs21	calibration	10347164	symptom_187	10347164	0.0005826000000000001	3.986909374827519	not_mentioned		not_mentioned	correct	ok	not_mentioned	released	unavailable
Haiku 5.5	imcs21	calibration	10347164	symptom_188	10347164	0.0005826000000000001	3.986909374827519	not_mentioned		not_mentioned	correct	ok	not_mentioned	released	unavailable
Haiku 5.5	imcs21	calibration	10347164	symptom_189	10347164	0.0005826000000000001	3.986909374827519	not_mentioned		not_mentioned	correct	ok	not_mentioned	released	unavailable
Haiku 5.5	imcs21	calibration	10347164	symptom_190	10347164	0.0005826000000000001	3.986909374827519	not_mentioned		not_mentioned	correct	ok	not_mentioned	released	unavailable
Haiku 5.5	imcs21	calibration	10347164	symptom_191	10347164	0.0005826000000000001	3.986909374827519	not_mentioned		not_mentioned	correct	ok	not_mentioned	released	unavailable
Haiku 5.5	imcs21	calibration	10347164	symptom_192	10347164	0.0005826000000000001	3.986909374827519	not_mentioned		not_mentioned	correct	ok	not_mentioned	released	unavailable
Haiku 5.5	imcs21	calibration	10347164	symptom_193	10347164	0.0005826000000000001	3.986909374827519	not_mentioned		not_mentioned	correct	ok	not_mentioned	released	unavailable
Haiku 5.5	imcs21	calibration	10347164	symptom_194	10347164	0.0005826000000000001	3.986909374827519	not_mentioned		not_mentioned	correct	ok	not_mentioned	released	unavailable
Haiku 5.5	imcs21	calibration	10347164	symptom_195	10347164	0.0005826000000000001	3.986909374827519	not_mentioned		not_mentioned	correct	ok	not_mentioned	released	unavailable
Haiku 5.5	imcs21	calibration	10347164	symptom_196	10347164	0.0005826000000000001	3.986909374827519	not_mentioned		not_mentioned	correct	ok	not_mentioned	released	unavailable
Haiku 5.5	imcs21	calibration	10347164	symptom_197	10347164	0.0005826000000000001	3.986909374827519	not_mentioned		not_mentioned	correct	ok	not_mentioned	released	unavailable
Haiku 5.5	imcs21	calibration	10347164	symptom_198	10347164	0.0005826000000000001	3.986909374827519	not_mentioned		not_mentioned	correct	ok	not_mentioned	released	unavailable
Haiku 5.5	imcs21	calibration	10347164	symptom_199	10347164	0.0005826000000000001	3.986909374827519	not_mentioned		not_mentioned	correct	ok	not_mentioned	released	unavailable
Haiku 5.5	imcs21	calibration	10347164	symptom_200	10347164	0.0005826000000000001	3.986909374827519	not_mentioned		not_mentioned	correct	ok	not_mentioned	released	unavailable
Haiku 5.5	imcs21	calibration	10347164	symptom_201	10347164	0.0005826000000000001	3.986909374827519	not_mentioned		not_mentioned	correct	ok	not_mentioned	released	unavailable
Haiku 5.5	imcs21	calibration	10347164	symptom_202	10347164	0.0005826000000000001	3.986909374827519	not_mentioned		not_mentioned	correct	ok	not_mentioned	released	unavailable
Haiku 5.5	imcs21	calibration	10347164	symptom_203	10347164	0.0005826000000000001	3.986909374827519	not_mentioned		not_mentioned	correct	ok	not_mentioned	released	unavailable
Haiku 5.5	imcs21	calibration	10347164	symptom_204	10347164	0.0005826000000000001	3.986909374827519	not_mentioned		not_mentioned	correct	ok	not_mentioned	released	unavailable
Haiku 5.5	imcs21	calibration	10347164	symptom_205	10347164	0.0005826000000000001	3.986909374827519	not_mentioned		not_mentioned	correct	ok	not_mentioned	released	unavailable
Haiku 5.5	imcs21	calibration	10347164	symptom_206	10347164	0.0005826000000000001	3.986909374827519	not_mentioned		not_mentioned	correct	ok	not_mentioned	released	unavailable
Haiku 5.5	imcs21	calibration	10347164	symptom_207	10347164	0.0005826000000000001	3.986909374827519	not_mentioned		not_mentioned	correct	ok	not_mentioned	released	unavailable
Haiku 5.5	imcs21	calibration	10347164	symptom_208	10347164	0.0005826000000000001	3.986909374827519	not_mentioned		not_mentioned	correct	ok	not_mentioned	released	unavailable
Haiku 5.5	imcs21	calibration	10347164	symptom_209	10347164	0.0005826000000000001	3.986909374827519	not_mentioned		not_mentioned	correct	ok	not_mentioned	released	unavailable
Haiku 5.5	imcs21	calibration	10347164	symptom_210	10347164	0.0005826000000000001	3.986909374827519	not_mentioned		not_mentioned	correct	ok	not_mentioned	released	unavailable
Haiku 5.5	imcs21	calibration	10347164	symptom_211	10347164	0.0005826000000000001	3.986909374827519	not_mentioned		not_mentioned	correct	ok	not_mentioned	released	unavailable
Haiku 5.5	imcs21	calibration	10347164	symptom_212	10347164	0.0005826000000000001	3.986909374827519	not_mentioned		not_mentioned	correct	ok	not_mentioned	released	unavailable
Haiku 5.5	imcs21	calibration	10347164	symptom_213	10347164	0.0005826000000000001	3.986909374827519	not_mentioned		not_mentioned	correct	ok	not_mentioned	released	unavailable
Haiku 5.5	imcs21	calibration	10347164	symptom_214	10347164	0.0005826000000000001	3.986909374827519	not_mentioned		not_mentioned	correct	ok	not_mentioned	released	unavailable
Haiku 5.5	imcs21	calibration	10347164	symptom_215	10347164	0.0005826000000000001	3.986909374827519	not_mentioned		not_mentioned	correct	ok	not_mentioned	released	unavailable
Haiku 5.5	imcs21	calibration	10347164	symptom_216	10347164	0.0005826000000000001	3.986909374827519	not_mentioned		not_mentioned	correct	ok	not_mentioned	released	unavailable
Haiku 5.5	imcs21	calibration	10347164	symptom_217	10347164	0.0005826000000000001	3.986909374827519	not_mentioned		not_mentioned	correct	ok	not_mentioned	released	unavailable
Haiku 5.5	imcs21	calibration	10347164	symptom_218	10347164	0.0005826000000000001	3.986909374827519	not_mentioned		not_mentioned	correct	ok	not_mentioned	released	unavailable
Haiku 5.5	imcs21	calibration	10347164	symptom_219	10347164	0.0005826000000000001	3.986909374827519	not_mentioned		not_mentioned	correct	ok	not_mentioned	released	unavailable
Haiku 5.5	imcs21	calibration	10347164	symptom_220	10347164	0.0005826000000000001	3.986909374827519	not_mentioned		not_mentioned	correct	ok	not_mentioned	released	unavailable
Haiku 5.5	imcs21	calibration	10347164	symptom_221	10347164	0.0005826000000000001	3.986909374827519	not_mentioned		not_mentioned	correct	ok	not_mentioned	released	unavailable
Haiku 5.5	imcs21	calibration	10347164	symptom_222	10347164	0.0005826000000000001	3.986909374827519	not_mentioned		not_mentioned	correct	ok	not_mentioned	released	unavailable
Haiku 5.5	imcs21	calibration	10347164	symptom_223	10347164	0.0005826000000000001	3.986909374827519	not_mentioned		not_mentioned	correct	ok	not_mentioned	released	unavailable
Haiku 5.5	imcs21	calibration	10347164	symptom_224	10347164	0.0005826000000000001	3.986909374827519	not_mentioned		not_mentioned	correct	ok	not_mentioned	released	unavailable
Haiku 5.5	imcs21	calibration	10347164	symptom_225	10347164	0.0005826000000000001	3.986909374827519	not_mentioned		not_mentioned	correct	ok	not_mentioned	released	unavailable
Haiku 5.5	imcs21	calibration	10347164	symptom_226	10347164	0.0005826000000000001	3.986909374827519	not_mentioned		not_mentioned	correct	ok	not_mentioned	released	unavailable
Haiku 5.5	imcs21	calibration	10347164	symptom_227	10347164	0.0005826000000000001	3.986909374827519	not_mentioned		not_mentioned	correct	ok	not_mentioned	released	unavailable
Haiku 5.5	imcs21	calibration	10347164	symptom_228	10347164	0.0005826000000000001	3.986909374827519	not_mentioned		not_mentioned	correct	ok	not_mentioned	released	unavailable
Haiku 5.5	imcs21	calibration	10347164	symptom_229	10347164	0.0005826000000000001	3.986909374827519	not_mentioned		not_mentioned	correct	ok	not_mentioned	released	unavailable
Haiku 5.5	imcs21	calibration	10347164	symptom_230	10347164	0.0005826000000000001	3.986909374827519	not_mentioned		not_mentioned	correct	ok	not_mentioned	released	unavailable
Haiku 5.5	imcs21	calibration	10347164	symptom_231	10347164	0.0005826000000000001	3.986909374827519	not_mentioned		not_mentioned	correct	ok	not_mentioned	released	unavailable
Haiku 5.5	imcs21	calibration	10347164	symptom_232	10347164	0.0005826000000000001	3.986909374827519	not_mentioned		not_mentioned	correct	ok	not_mentioned	released	unavailable
Haiku 5.5	imcs21	calibration	10347164	symptom_233	10347164	0.0005826000000000001	3.986909374827519	not_mentioned		not_mentioned	correct	ok	not_mentioned	released	unavailable
Haiku 5.5	imcs21	calibration	10347164	symptom_234	10347164	0.0005826000000000001	3.986909374827519	not_mentioned		not_mentioned	correct	ok	not_mentioned	released	unavailable
Haiku 5.5	imcs21	calibration	10347164	symptom_235	10347164	0.0005826000000000001	3.986909374827519	not_mentioned		not_mentioned	correct	ok	not_mentioned	released	unavailable
Haiku 5.5	imcs21	calibration	10347164	symptom_236	10347164	0.0005826000000000001	3.986909374827519	not_mentioned		not_mentioned	correct	ok	not_mentioned	released	unavailable
Haiku 5.5	imcs21	calibration	10347164	symptom_237	10347164	0.0005826000000000001	3.986909374827519	not_mentioned		not_mentioned	correct	ok	not_mentioned	released	unavailable
Haiku 5.5	imcs21	calibration	10347164	symptom_238	10347164	0.0005826000000000001	3.986909374827519	not_mentioned		not_mentioned	correct	ok	not_mentioned	released	unavailable
Haiku 5.5	imcs21	calibration	10347164	symptom_239	10347164	0.0005826000000000001	3.986909374827519	not_mentioned		not_mentioned	correct	ok	not_mentioned	released	unavailable
Haiku 5.5	imcs21	calibration	10347164	symptom_240	10347164	0.0005826000000000001	3.986909374827519	not_mentioned		not_mentioned	correct	ok	not_mentioned	released	unavailable
Haiku 5.5	imcs21	calibration	10347164	symptom_241	10347164	0.0005826000000000001	3.986909374827519	not_mentioned		not_mentioned	correct	ok	not_mentioned	released	unavailable
Haiku 5.5	imcs21	calibration	10347164	symptom_242	10347164	0.0005826000000000001	3.986909374827519	not_mentioned		not_mentioned	correct	ok	not_mentioned	released	unavailable
Haiku 5.5	imcs21	calibration	10347164	symptom_243	10347164	0.0005826000000000001	3.986909374827519	not_mentioned		not_mentioned	correct	ok	not_mentioned	released	unavailable
Haiku 5.5	imcs21	calibration	10347164	symptom_244	10347164	0.0005826000000000001	3.986909374827519	not_mentioned		not_mentioned	correct	ok	not_mentioned	released	unavailable
Haiku 5.5	imcs21	calibration	10347164	symptom_245	10347164	0.0005826000000000001	3.986909374827519	not_mentioned		not_mentioned	correct	ok	not_mentioned	released	unavailable
Haiku 5.5	imcs21	calibration	10347164	symptom_246	10347164	0.0005826000000000001	3.986909374827519	not_mentioned		not_mentioned	correct	ok	not_mentioned	released	unavailable
Haiku 5.5	imcs21	calibration	10347164	symptom_247	10347164	0.0005826000000000001	3.986909374827519	not_mentioned		not_mentioned	correct	ok	not_mentioned	released	unavailable
Haiku 5.5	imcs21	calibration	10347164	symptom_248	10347164	0.0005826000000000001	3.986909374827519	not_mentioned		not_mentioned	correct	ok	not_mentioned	released	unavailable
Haiku 5.5	imcs21	calibration	10347164	symptom_249	10347164	0.0005826000000000001	3.986909374827519	not_mentioned		not_mentioned	correct	ok	not_mentioned	released	unavailable
Haiku 5.5	imcs21	calibration	10347164	symptom_250	10347164	0.0005826000000000001	3.986909374827519	not_mentioned		not_mentioned	correct	ok	not_mentioned	released	unavailable
Haiku 5.5	imcs21	calibration	10347164	symptom_251	10347164	0.0005826000000000001	3.986909374827519	not_mentioned		not_mentioned	correct	ok	not_mentioned	released	unavailable
Haiku 5.5	imcs21	calibration	10347164	symptom_252	10347164	0.0005826000000000001	3.986909374827519	not_mentioned		not_mentioned	correct	ok	not_mentioned	released	unavailable
Haiku 5.5	imcs21	calibration	10347164	symptom_253	10347164	0.0005826000000000001	3.986909374827519	not_mentioned		not_mentioned	correct	ok	not_mentioned	released	unavailable
Haiku 5.5	imcs21	calibration	10347164	symptom_254	10347164	0.0005826000000000001	3.986909374827519	not_mentioned		not_mentioned	correct	ok	not_mentioned	released	unavailable
Haiku 5.5	imcs21	calibration	10347164	symptom_255	10347164	0.0005826000000000001	3.986909374827519	not_mentioned		not_mentioned	correct	ok	not_mentioned	released	unavailable
Haiku 5.5	imcs21	calibration	10347164	symptom_256	10347164	0.0005826000000000001	3.986909374827519	not_mentioned		not_mentioned	correct	ok	not_mentioned	released	unavailable
Haiku 5.5	imcs21	calibration	10347164	symptom_257	10347164	0.0005826000000000001	3.986909374827519	not_mentioned		not_mentioned	correct	ok	not_mentioned	released	unavailable
Haiku 5.5	imcs21	calibration	10347164	symptom_258	10347164	0.0005826000000000001	3.986909374827519	not_mentioned		not_mentioned	correct	ok	not_mentioned	released	unavailable
Haiku 5.5	imcs21	calibration	10347164	symptom_259	10347164	0.0005826000000000001	3.986909374827519	not_mentioned		not_mentioned	correct	ok	not_mentioned	released	unavailable
Haiku 5.5	imcs21	calibration	10347164	symptom_260	10347164	0.0005826000000000001	3.986909374827519	not_mentioned		not_mentioned	correct	ok	not_mentioned	released	unavailable
Haiku 5.5	imcs21	calibration	10347164	symptom_261	10347164	0.0005826000000000001	3.986909374827519	not_mentioned		not_mentioned	correct	ok	not_mentioned	released	unavailable
Haiku 5.5	imcs21	calibration	10347164	symptom_262	10347164	0.0005826000000000001	3.986909374827519	not_mentioned		not_mentioned	correct	ok	not_mentioned	released	unavailable
Haiku 5.5	imcs21	calibration	10347164	symptom_263	10347164	0.0005826000000000001	3.986909374827519	not_mentioned		not_mentioned	correct	ok	not_mentioned	released	unavailable
Haiku 5.5	imcs21	calibration	10347164	symptom_264	10347164	0.0005826000000000001	3.986909374827519	not_mentioned		not_mentioned	correct	ok	not_mentioned	released	unavailable
Haiku 5.5	imcs21	calibration	10347164	symptom_265	10347164	0.0005826000000000001	3.986909374827519	not_mentioned		not_mentioned	correct	ok	not_mentioned	released	unavailable
Haiku 5.5	imcs21	calibration	10347164	symptom_266	10347164	0.0005826000000000001	3.986909374827519	not_mentioned		not_mentioned	correct	ok	not_mentioned	released	unavailable
Haiku 5.5	imcs21	calibration	10347164	symptom_267	10347164	0.0005826000000000001	3.986909374827519	not_mentioned		not_mentioned	correct	ok	not_mentioned	released	unavailable
Haiku 5.5	imcs21	calibration	10347164	symptom_268	10347164	0.0005826000000000001	3.986909374827519	not_mentioned		not_mentioned	correct	ok	not_mentioned	released	unavailable
Haiku 5.5	imcs21	calibration	10347164	symptom_269	10347164	0.0005826000000000001	3.986909374827519	not_mentioned		not_mentioned	correct	ok	not_mentioned	released	unavailable
Haiku 5.5	imcs21	calibration	10347164	symptom_270	10347164	0.0005826000000000001	3.986909374827519	not_mentioned		not_mentioned	correct	ok	not_mentioned	released	unavailable
Haiku 5.5	imcs21	calibration	10347164	symptom_271	10347164	0.0005826000000000001	3.986909374827519	not_mentioned		not_mentioned	correct	ok	not_mentioned	released	unavailable
Haiku 5.5	imcs21	calibration	10347164	symptom_272	10347164	0.0005826000000000001	3.986909374827519	not_mentioned		not_mentioned	correct	ok	not_mentioned	released	unavailable
Haiku 5.5	imcs21	calibration	10347164	symptom_273	10347164	0.0005826000000000001	3.986909374827519	not_mentioned		not_mentioned	correct	ok	not_mentioned	released	unavailable
Haiku 5.5	imcs21	calibration	10347164	symptom_274	10347164	0.0005826000000000001	3.986909374827519	not_mentioned		not_mentioned	correct	ok	not_mentioned	released	unavailable
Haiku 5.5	imcs21	calibration	10347164	symptom_275	10347164	0.0005826000000000001	3.986909374827519	not_mentioned		not_mentioned	correct	ok	not_mentioned	released	unavailable
Haiku 5.5	imcs21	calibration	10347164	symptom_276	10347164	0.0005826000000000001	3.986909374827519	not_mentioned		not_mentioned	correct	ok	not_mentioned	released	unavailable
Haiku 5.5	imcs21	calibration	10347164	symptom_277	10347164	0.0005826000000000001	3.986909374827519	not_mentioned		not_mentioned	correct	ok	not_mentioned	released	unavailable
Haiku 5.5	imcs21	calibration	10347164	symptom_278	10347164	0.0005826000000000001	3.986909374827519	not_mentioned		not_mentioned	correct	ok	not_mentioned	released	unavailable
Haiku 5.5	imcs21	calibration	10347164	symptom_279	10347164	0.0005826000000000001	3.986909374827519	not_mentioned		not_mentioned	correct	ok	not_mentioned	released	unavailable
Haiku 5.5	imcs21	calibration	10347164	symptom_280	10347164	0.0005826000000000001	3.986909374827519	not_mentioned		not_mentioned	correct	ok	not_mentioned	released	unavailable
Haiku 5.5	imcs21	calibration	10347164	symptom_281	10347164	0.0005826000000000001	3.986909374827519	not_mentioned		not_mentioned	correct	ok	not_mentioned	released	unavailable
Haiku 5.5	imcs21	calibration	10347164	symptom_282	10347164	0.0005826000000000001	3.986909374827519	not_mentioned		not_mentioned	correct	ok	not_mentioned	released	unavailable
Haiku 5.5	imcs21	calibration	10347164	symptom_283	10347164	0.0005826000000000001	3.986909374827519	not_mentioned		not_mentioned	correct	ok	not_mentioned	released	unavailable
Haiku 5.5	imcs21	calibration	10347164	symptom_284	10347164	0.0005826000000000001	3.986909374827519	not_mentioned		not_mentioned	correct	ok	not_mentioned	released	unavailable
Haiku 5.5	imcs21	calibration	10347164	symptom_285	10347164	0.0005826000000000001	3.986909374827519	not_mentioned		not_mentioned	correct	ok	not_mentioned	released	unavailable
Haiku 5.5	imcs21	calibration	10347164	symptom_286	10347164	0.0005826000000000001	3.986909374827519	not_mentioned		not_mentioned	correct	ok	not_mentioned	released	unavailable
Haiku 5.5	imcs21	calibration	10347164	symptom_287	10347164	0.0005826000000000001	3.986909374827519	not_mentioned		not_mentioned	correct	ok	not_mentioned	released	unavailable
Haiku 5.5	imcs21	calibration	10347164	symptom_288	10347164	0.0005826000000000001	3.986909374827519	not_mentioned		not_mentioned	correct	ok	not_mentioned	released	unavailable
Haiku 5.5	imcs21	calibration	10347164	symptom_289	10347164	0.0005826000000000001	3.986909374827519	not_mentioned		not_mentioned	correct	ok	not_mentioned	released	unavailable
Haiku 5.5	imcs21	calibration	10347164	symptom_290	10347164	0.0005826000000000001	3.986909374827519	not_mentioned		not_mentioned	correct	ok	not_mentioned	released	unavailable
Haiku 5.5	imcs21	calibration	10347164	symptom_291	10347164	0.0005826000000000001	3.986909374827519	not_mentioned		not_mentioned	correct	ok	not_mentioned	released	unavailable
Haiku 5.5	imcs21	calibration	10347164	symptom_292	10347164	0.0005826000000000001	3.986909374827519	not_mentioned		not_mentioned	correct	ok	not_mentioned	released	unavailable
Haiku 5.5	imcs21	calibration	10347164	symptom_293	10347164	0.0005826000000000001	3.986909374827519	not_mentioned		not_mentioned	correct	ok	not_mentioned	released	unavailable
Haiku 5.5	imcs21	calibration	10347164	symptom_294	10347164	0.0005826000000000001	3.986909374827519	not_mentioned		not_mentioned	correct	ok	not_mentioned	released	unavailable
Haiku 5.5	imcs21	calibration	10347164	symptom_295	10347164	0.0005826000000000001	3.986909374827519	not_mentioned		not_mentioned	correct	ok	not_mentioned	released	unavailable
Haiku 5.5	imcs21	calibration	10347164	symptom_296	10347164	0.0005826000000000001	3.986909374827519	not_mentioned		not_mentioned	correct	ok	not_mentioned	released	unavailable
Haiku 5.5	imcs21	calibration	10347164	symptom_297	10347164	0.0005826000000000001	3.986909374827519	not_mentioned		not_mentioned	correct	ok	not_mentioned	released	unavailable
Haiku 5.5	imcs21	calibration	10347164	symptom_298	10347164	0.0005826000000000001	3.986909374827519	not_mentioned		not_mentioned	correct	ok	not_mentioned	released	unavailable
Haiku 5.5	imcs21	calibration	10347164	symptom_299	10347164	0.0005826000000000001	3.986909374827519	not_mentioned		not_mentioned	correct	ok	not_mentioned	released	unavailable
Haiku 5.5	imcs21	calibration	10347164	symptom_300	10347164	0.0005826000000000001	3.986909374827519	not_mentioned		not_mentioned	correct	ok	not_mentioned	released	unavailable
Haiku 5.5	imcs21	calibration	10347164	symptom_301	10347164	0.0005826000000000001	3.986909374827519	not_mentioned		not_mentioned	correct	ok	not_mentioned	released	unavailable
Haiku 5.5	imcs21	calibration	10347164	symptom_302	10347164	0.0005826000000000001	3.986909374827519	not_mentioned		not_mentioned	correct	ok	not_mentioned	released	unavailable
Haiku 5.5	imcs21	calibration	10347164	symptom_303	10347164	0.0005826000000000001	3.986909374827519	not_mentioned		not_mentioned	correct	ok	not_mentioned	released	unavailable
Haiku 5.5	imcs21	calibration	10347164	symptom_304	10347164	0.0005826000000000001	3.986909374827519	not_mentioned		not_mentioned	correct	ok	not_mentioned	released	unavailable
Haiku 5.5	imcs21	calibration	10347164	symptom_305	10347164	0.0005826000000000001	3.986909374827519	not_mentioned		not_mentioned	correct	ok	not_mentioned	released	unavailable
Haiku 5.5	imcs21	calibration	10347164	symptom_306	10347164	0.0005826000000000001	3.986909374827519	not_mentioned		not_mentioned	correct	ok	not_mentioned	released	unavailable
Haiku 5.5	imcs21	calibration	10347164	symptom_307	10347164	0.0005826000000000001	3.986909374827519	not_mentioned		not_mentioned	correct	ok	not_mentioned	released	unavailable
Haiku 5.5	imcs21	calibration	10347164	symptom_308	10347164	0.0005826000000000001	3.986909374827519	not_mentioned		not_mentioned	correct	ok	not_mentioned	released	unavailable
Haiku 5.5	imcs21	calibration	10347164	symptom_309	10347164	0.0005826000000000001	3.986909374827519	not_mentioned		not_mentioned	correct	ok	not_mentioned	released	unavailable
Haiku 5.5	imcs21	calibration	10347164	symptom_310	10347164	0.0005826000000000001	3.986909374827519	not_mentioned		not_mentioned	correct	ok	not_mentioned	released	unavailable
Haiku 5.5	imcs21	calibration	10347164	symptom_311	10347164	0.0005826000000000001	3.986909374827519	not_mentioned		not_mentioned	correct	ok	not_mentioned	released	unavailable
Haiku 5.5	imcs21	calibration	10347164	symptom_312	10347164	0.0005826000000000001	3.986909374827519	not_mentioned		not_mentioned	correct	ok	not_mentioned	released	unavailable
Haiku 5.5	imcs21	calibration	10347164	symptom_313	10347164	0.0005826000000000001	3.986909374827519	not_mentioned		not_mentioned	correct	ok	not_mentioned	released	unavailable
Haiku 5.5	imcs21	calibration	10347164	symptom_314	10347164	0.0005826000000000001	3.986909374827519	not_mentioned		not_mentioned	correct	ok	not_mentioned	released	unavailable
Haiku 5.5	imcs21	calibration	10347164	symptom_315	10347164	0.0005826000000000001	3.986909374827519	not_mentioned		not_mentioned	correct	ok	not_mentioned	released	unavailable
Haiku 5.5	imcs21	calibration	10347164	symptom_316	10347164	0.0005826000000000001	3.986909374827519	not_mentioned		not_mentioned	correct	ok	not_mentioned	released	unavailable
Haiku 5.5	imcs21	calibration	10347164	symptom_317	10347164	0.0005826000000000001	3.986909374827519	not_mentioned		not_mentioned	correct	ok	not_mentioned	released	unavailable
Haiku 5.5	imcs21	calibration	10347164	symptom_318	10347164	0.0005826000000000001	3.986909374827519	not_mentioned		not_mentioned	correct	ok	not_mentioned	released	unavailable
Haiku 5.5	imcs21	calibration	10347164	symptom_319	10347164	0.0005826000000000001	3.986909374827519	not_mentioned		not_mentioned	correct	ok	not_mentioned	released	unavailable
Haiku 5.5	imcs21	calibration	10347164	symptom_320	10347164	0.0005826000000000001	3.986909374827519	not_mentioned		not_mentioned	correct	ok	not_mentioned	released	unavailable
Haiku 5.5	imcs21	calibration	10347164	symptom_321	10347164	0.0005826000000000001	3.986909374827519	not_mentioned		not_mentioned	correct	ok	not_mentioned	released	unavailable
Haiku 5.5	imcs21	calibration	10347164	symptom_322	10347164	0.0005826000000000001	3.986909374827519	not_mentioned		not_mentioned	correct	ok	not_mentioned	released	unavailable
Haiku 5.5	imcs21	calibration	10347164	symptom_323	10347164	0.0005826000000000001	3.986909374827519	not_mentioned		not_mentioned	correct	ok	not_mentioned	released	unavailable
Haiku 5.5	imcs21	calibration	10347164	symptom_324	10347164	0.0005826000000000001	3.986909374827519	not_mentioned		not_mentioned	correct	ok	not_mentioned	released	unavailable
Haiku 5.5	imcs21	calibration	10347164	symptom_325	10347164	0.0005826000000000001	3.986909374827519	not_mentioned		not_mentioned	correct	ok	not_mentioned	released	unavailable
Haiku 5.5	imcs21	calibration	10347164	symptom_326	10347164	0.0005826000000000001	3.986909374827519	not_mentioned		not_mentioned	correct	ok	not_mentioned	released	unavailable
Haiku 5.5	imcs21	calibration	10347164	symptom_327	10347164	0.0005826000000000001	3.986909374827519	not_mentioned		not_mentioned	correct	ok	not_mentioned	released	unavailable
Haiku 5.5	imcs21	calibration	10347164	symptom_328	10347164	0.0005826000000000001	3.986909374827519	not_mentioned		not_mentioned	correct	ok	not_mentioned	released	unavailable
Haiku 5.5	imcs21	calibration	10347164	symptom_329	10347164	0.0005826000000000001	3.986909374827519	not_mentioned		not_mentioned	correct	ok	not_mentioned	released	unavailable
Haiku 5.5	imcs21	calibration	10347164	symptom_330	10347164	0.0005826000000000001	3.986909374827519	not_mentioned		not_mentioned	correct	ok	not_mentioned	released	unavailable
Haiku 5.5	imcs21	calibration	10347220	symptom_000	10347220	0.0007196	5.295933625195175	not_mentioned		not_mentioned	correct	ok	not_mentioned	released	unavailable
Haiku 5.5	imcs21	calibration	10347220	symptom_001	10347220	0.0007196	5.295933625195175	positive	0.95	positive	correct	ok	positive	released	reported_percentage
Haiku 5.5	imcs21	calibration	10347220	symptom_002	10347220	0.0007196	5.295933625195175	not_mentioned		not_mentioned	correct	ok	not_mentioned	released	unavailable
Haiku 5.5	imcs21	calibration	10347220	symptom_003	10347220	0.0007196	5.295933625195175	not_mentioned		not_mentioned	correct	ok	not_mentioned	released	unavailable
Haiku 5.5	imcs21	calibration	10347220	symptom_004	10347220	0.0007196	5.295933625195175	not_mentioned		not_mentioned	correct	ok	not_mentioned	released	unavailable
Haiku 5.5	imcs21	calibration	10347220	symptom_005	10347220	0.0007196	5.295933625195175	not_mentioned		not_mentioned	correct	ok	not_mentioned	released	unavailable
Haiku 5.5	imcs21	calibration	10347220	symptom_006	10347220	0.0007196	5.295933625195175	not_mentioned		not_mentioned	correct	ok	not_mentioned	released	unavailable
Haiku 5.5	imcs21	calibration	10347220	symptom_007	10347220	0.0007196	5.295933625195175	not_mentioned		positive	incorrect	ok	positive	released	unavailable
Haiku 5.5	imcs21	calibration	10347220	symptom_008	10347220	0.0007196	5.295933625195175	not_mentioned		not_mentioned	correct	ok	not_mentioned	released	unavailable
Haiku 5.5	imcs21	calibration	10347220	symptom_009	10347220	0.0007196	5.295933625195175	not_mentioned		not_mentioned	correct	ok	not_mentioned	released	unavailable
Haiku 5.5	imcs21	calibration	10347220	symptom_010	10347220	0.0007196	5.295933625195175	not_mentioned		not_mentioned	correct	ok	not_mentioned	released	unavailable
Haiku 5.5	imcs21	calibration	10347220	symptom_011	10347220	0.0007196	5.295933625195175	not_mentioned		not_mentioned	correct	ok	not_mentioned	released	unavailable
Haiku 5.5	imcs21	calibration	10347220	symptom_012	10347220	0.0007196	5.295933625195175	not_mentioned		not_mentioned	correct	ok	not_mentioned	released	unavailable
Haiku 5.5	imcs21	calibration	10347220	symptom_013	10347220	0.0007196	5.295933625195175	not_mentioned		not_mentioned	correct	ok	not_mentioned	released	unavailable
Haiku 5.5	imcs21	calibration	10347220	symptom_014	10347220	0.0007196	5.295933625195175	uncertain	0.55	positive	incorrect	ok	positive	released	reported_percentage
Haiku 5.5	imcs21	calibration	10347220	symptom_015	10347220	0.0007196	5.295933625195175	not_mentioned		not_mentioned	correct	ok	not_mentioned	released	unavailable
Haiku 5.5	imcs21	calibration	10347220	symptom_016	10347220	0.0007196	5.295933625195175	not_mentioned		not_mentioned	correct	ok	not_mentioned	released	unavailable
Haiku 5.5	imcs21	calibration	10347220	symptom_017	10347220	0.0007196	5.295933625195175	not_mentioned		not_mentioned	correct	ok	not_mentioned	released	unavailable
Haiku 5.5	imcs21	calibration	10347220	symptom_018	10347220	0.0007196	5.295933625195175	not_mentioned		not_mentioned	correct	ok	not_mentioned	released	unavailable
Haiku 5.5	imcs21	calibration	10347220	symptom_019	10347220	0.0007196	5.295933625195175	not_mentioned		not_mentioned	correct	ok	not_mentioned	released	unavailable
Haiku 5.5	imcs21	calibration	10347220	symptom_020	10347220	0.0007196	5.295933625195175	not_mentioned		not_mentioned	correct	ok	not_mentioned	released	unavailable
Haiku 5.5	imcs21	calibration	10347220	symptom_021	10347220	0.0007196	5.295933625195175	not_mentioned		positive	incorrect	ok	positive	released	unavailable
Haiku 5.5	imcs21	calibration	10347220	symptom_022	10347220	0.0007196	5.295933625195175	not_mentioned		not_mentioned	correct	ok	not_mentioned	released	unavailable
Haiku 5.5	imcs21	calibration	10347220	symptom_023	10347220	0.0007196	5.295933625195175	not_mentioned		not_mentioned	correct	ok	not_mentioned	released	unavailable
Haiku 5.5	imcs21	calibration	10347220	symptom_024	10347220	0.0007196	5.295933625195175	not_mentioned		not_mentioned	correct	ok	not_mentioned	released	unavailable
Haiku 5.5	imcs21	calibration	10347220	symptom_025	10347220	0.0007196	5.295933625195175	not_mentioned		not_mentioned	correct	ok	not_mentioned	released	unavailable
Haiku 5.5	imcs21	calibration	10347220	symptom_026	10347220	0.0007196	5.295933625195175	not_mentioned		not_mentioned	correct	ok	not_mentioned	released	unavailable
Haiku 5.5	imcs21	calibration	10347220	symptom_027	10347220	0.0007196	5.295933625195175	not_mentioned		not_mentioned	correct	ok	not_mentioned	released	unavailable
Haiku 5.5	imcs21	calibration	10347220	symptom_028	10347220	0.0007196	5.295933625195175	not_mentioned		not_mentioned	correct	ok	not_mentioned	released	unavailable
Haiku 5.5	imcs21	calibration	10347220	symptom_029	10347220	0.0007196	5.295933625195175	not_mentioned		not_mentioned	correct	ok	not_mentioned	released	unavailable
Haiku 5.5	imcs21	calibration	10347220	symptom_030	10347220	0.0007196	5.295933625195175	positive	0.75	not_mentioned	incorrect	ok	not_mentioned	released	reported_percentage
Haiku 5.5	imcs21	calibration	10347220	symptom_031	10347220	0.0007196	5.295933625195175	not_mentioned		not_mentioned	correct	ok	not_mentioned	released	unavailable
Haiku 5.5	imcs21	calibration	10347220	symptom_032	10347220	0.0007196	5.295933625195175	not_mentioned		not_mentioned	correct	ok	not_mentioned	released	unavailable
Haiku 5.5	imcs21	calibration	10347220	symptom_033	10347220	0.0007196	5.295933625195175	not_mentioned		not_mentioned	correct	ok	not_mentioned	released	unavailable
Haiku 5.5	imcs21	calibration	10347220	symptom_034	10347220	0.0007196	5.295933625195175	not_mentioned		not_mentioned	correct	ok	not_mentioned	released	unavailable
Haiku 5.5	imcs21	calibration	10347220	symptom_035	10347220	0.0007196	5.295933625195175	not_mentioned		not_mentioned	correct	ok	not_mentioned	released	unavailable
Haiku 5.5	imcs21	calibration	10347220	symptom_036	10347220	0.0007196	5.295933625195175	not_mentioned		not_mentioned	correct	ok	not_mentioned	released	unavailable
Haiku 5.5	imcs21	calibration	10347220	symptom_037	10347220	0.0007196	5.295933625195175	not_mentioned		not_mentioned	correct	ok	not_mentioned	released	unavailable
Haiku 5.5	imcs21	calibration	10347220	symptom_038	10347220	0.0007196	5.295933625195175	not_mentioned		not_mentioned	correct	ok	not_mentioned	released	unavailable
Haiku 5.5	imcs21	calibration	10347220	symptom_039	10347220	0.0007196	5.295933625195175	not_mentioned		not_mentioned	correct	ok	not_mentioned	released	unavailable
Haiku 5.5	imcs21	calibration	10347220	symptom_040	10347220	0.0007196	5.295933625195175	not_mentioned		not_mentioned	correct	ok	not_mentioned	released	unavailable
Haiku 5.5	imcs21	calibration	10347220	symptom_041	10347220	0.0007196	5.295933625195175	not_mentioned		not_mentioned	correct	ok	not_mentioned	released	unavailable
Haiku 5.5	imcs21	calibration	10347220	symptom_042	10347220	0.0007196	5.295933625195175	not_mentioned		not_mentioned	correct	ok	not_mentioned	released	unavailable
Haiku 5.5	imcs21	calibration	10347220	symptom_043	10347220	0.0007196	5.295933625195175	positive	0.7	not_mentioned	incorrect	ok	not_mentioned	released	reported_percentage
Haiku 5.5	imcs21	calibration	10347220	symptom_044	10347220	0.0007196	5.295933625195175	positive	0.6	not_mentioned	incorrect	ok	not_mentioned	released	reported_percentage
Haiku 5.5	imcs21	calibration	10347220	symptom_045	10347220	0.0007196	5.295933625195175	not_mentioned		not_mentioned	correct	ok	not_mentioned	released	unavailable
Haiku 5.5	imcs21	calibration	10347220	symptom_046	10347220	0.0007196	5.295933625195175	not_mentioned		not_mentioned	correct	ok	not_mentioned	released	unavailable
Haiku 5.5	imcs21	calibration	10347220	symptom_047	10347220	0.0007196	5.295933625195175	not_mentioned		not_mentioned	correct	ok	not_mentioned	released	unavailable
Haiku 5.5	imcs21	calibration	10347220	symptom_048	10347220	0.0007196	5.295933625195175	not_mentioned		not_mentioned	correct	ok	not_mentioned	released	unavailable
Haiku 5.5	imcs21	calibration	10347220	symptom_049	10347220	0.0007196	5.295933625195175	not_mentioned		not_mentioned	correct	ok	not_mentioned	released	unavailable
Haiku 5.5	imcs21	calibration	10347220	symptom_050	10347220	0.0007196	5.295933625195175	not_mentioned		not_mentioned	correct	ok	not_mentioned	released	unavailable
Haiku 5.5	imcs21	calibration	10347220	symptom_051	10347220	0.0007196	5.295933625195175	not_mentioned		not_mentioned	correct	ok	not_mentioned	released	unavailable
Haiku 5.5	imcs21	calibration	10347220	symptom_052	10347220	0.0007196	5.295933625195175	positive	0.75	not_mentioned	incorrect	ok	not_mentioned	released	reported_percentage
Haiku 5.5	imcs21	calibration	10347220	symptom_053	10347220	0.0007196	5.295933625195175	not_mentioned		not_mentioned	correct	ok	not_mentioned	released	unavailable
Haiku 5.5	imcs21	calibration	10347220	symptom_054	10347220	0.0007196	5.295933625195175	not_mentioned		not_mentioned	correct	ok	not_mentioned	released	unavailable
Haiku 5.5	imcs21	calibration	10347220	symptom_055	10347220	0.0007196	5.295933625195175	not_mentioned		not_mentioned	correct	ok	not_mentioned	released	unavailable
Haiku 5.5	imcs21	calibration	10347220	symptom_056	10347220	0.0007196	5.295933625195175	not_mentioned		not_mentioned	correct	ok	not_mentioned	released	unavailable
Haiku 5.5	imcs21	calibration	10347220	symptom_057	10347220	0.0007196	5.295933625195175	not_mentioned		not_mentioned	correct	ok	not_mentioned	released	unavailable
Haiku 5.5	imcs21	calibration	10347220	symptom_058	10347220	0.0007196	5.295933625195175	not_mentioned		not_mentioned	correct	ok	not_mentioned	released	unavailable
Haiku 5.5	imcs21	calibration	10347220	symptom_059	10347220	0.0007196	5.295933625195175	positive	0.8	positive	correct	ok	positive	released	reported_percentage
Haiku 5.5	imcs21	calibration	10347220	symptom_060	10347220	0.0007196	5.295933625195175	not_mentioned		not_mentioned	correct	ok	not_mentioned	released	unavailable
Haiku 5.5	imcs21	calibration	10347220	symptom_061	10347220	0.0007196	5.295933625195175	not_mentioned		not_mentioned	correct	ok	not_mentioned	released	unavailable
Haiku 5.5	imcs21	calibration	10347220	symptom_062	10347220	0.0007196	5.295933625195175	not_mentioned		not_mentioned	correct	ok	not_mentioned	released	unavailable
Haiku 5.5	imcs21	calibration	10347220	symptom_063	10347220	0.0007196	5.295933625195175	not_mentioned		not_mentioned	correct	ok	not_mentioned	released	unavailable
Haiku 5.5	imcs21	calibration	10347220	symptom_064	10347220	0.0007196	5.295933625195175	not_mentioned		not_mentioned	correct	ok	not_mentioned	released	unavailable
Haiku 5.5	imcs21	calibration	10347220	symptom_065	10347220	0.0007196	5.295933625195175	not_mentioned		not_mentioned	correct	ok	not_mentioned	released	unavailable
Haiku 5.5	imcs21	calibration	10347220	symptom_066	10347220	0.0007196	5.295933625195175	not_mentioned		not_mentioned	correct	ok	not_mentioned	released	unavailable
Haiku 5.5	imcs21	calibration	10347220	symptom_067	10347220	0.0007196	5.295933625195175	not_mentioned		not_mentioned	correct	ok	not_mentioned	released	unavailable
Haiku 5.5	imcs21	calibration	10347220	symptom_068	10347220	0.0007196	5.295933625195175	not_mentioned		not_mentioned	correct	ok	not_mentioned	released	unavailable
Haiku 5.5	imcs21	calibration	10347220	symptom_069	10347220	0.0007196	5.295933625195175	not_mentioned		not_mentioned	correct	ok	not_mentioned	released	unavailable
Haiku 5.5	imcs21	calibration	10347220	symptom_070	10347220	0.0007196	5.295933625195175	not_mentioned		not_mentioned	correct	ok	not_mentioned	released	unavailable
Haiku 5.5	imcs21	calibration	10347220	symptom_071	10347220	0.0007196	5.295933625195175	not_mentioned		not_mentioned	correct	ok	not_mentioned	released	unavailable
Haiku 5.5	imcs21	calibration	10347220	symptom_072	10347220	0.0007196	5.295933625195175	not_mentioned		not_mentioned	correct	ok	not_mentioned	released	unavailable
Haiku 5.5	imcs21	calibration	10347220	symptom_073	10347220	0.0007196	5.295933625195175	not_mentioned		not_mentioned	correct	ok	not_mentioned	released	unavailable
Haiku 5.5	imcs21	calibration	10347220	symptom_074	10347220	0.0007196	5.295933625195175	not_mentioned		not_mentioned	correct	ok	not_mentioned	released	unavailable
Haiku 5.5	imcs21	calibration	10347220	symptom_075	10347220	0.0007196	5.295933625195175	not_mentioned		not_mentioned	correct	ok	not_mentioned	released	unavailable
Haiku 5.5	imcs21	calibration	10347220	symptom_076	10347220	0.0007196	5.295933625195175	not_mentioned		not_mentioned	correct	ok	not_mentioned	released	unavailable
Haiku 5.5	imcs21	calibration	10347220	symptom_077	10347220	0.0007196	5.295933625195175	not_mentioned		not_mentioned	correct	ok	not_mentioned	released	unavailable
Haiku 5.5	imcs21	calibration	10347220	symptom_078	10347220	0.0007196	5.295933625195175	not_mentioned		not_mentioned	correct	ok	not_mentioned	released	unavailable
Haiku 5.5	imcs21	calibration	10347220	symptom_079	10347220	0.0007196	5.295933625195175	not_mentioned		not_mentioned	correct	ok	not_mentioned	released	unavailable
Haiku 5.5	imcs21	calibration	10347220	symptom_080	10347220	0.0007196	5.295933625195175	not_mentioned		not_mentioned	correct	ok	not_mentioned	released	unavailable
Haiku 5.5	imcs21	calibration	10347220	symptom_081	10347220	0.0007196	5.295933625195175	not_mentioned		not_mentioned	correct	ok	not_mentioned	released	unavailable
Haiku 5.5	imcs21	calibration	10347220	symptom_082	10347220	0.0007196	5.295933625195175	not_mentioned		not_mentioned	correct	ok	not_mentioned	released	unavailable
Haiku 5.5	imcs21	calibration	10347220	symptom_083	10347220	0.0007196	5.295933625195175	not_mentioned		not_mentioned	correct	ok	not_mentioned	released	unavailable
Haiku 5.5	imcs21	calibration	10347220	symptom_084	10347220	0.0007196	5.295933625195175	not_mentioned		not_mentioned	correct	ok	not_mentioned	released	unavailable
Haiku 5.5	imcs21	calibration	10347220	symptom_085	10347220	0.0007196	5.295933625195175	not_mentioned		not_mentioned	correct	ok	not_mentioned	released	unavailable
Haiku 5.5	imcs21	calibration	10347220	symptom_086	10347220	0.0007196	5.295933625195175	not_mentioned		not_mentioned	correct	ok	not_mentioned	released	unavailable
Haiku 5.5	imcs21	calibration	10347220	symptom_087	10347220	0.0007196	5.295933625195175	not_mentioned		not_mentioned	correct	ok	not_mentioned	released	unavailable
Haiku 5.5	imcs21	calibration	10347220	symptom_088	10347220	0.0007196	5.295933625195175	not_mentioned		not_mentioned	correct	ok	not_mentioned	released	unavailable
Haiku 5.5	imcs21	calibration	10347220	symptom_089	10347220	0.0007196	5.295933625195175	not_mentioned		not_mentioned	correct	ok	not_mentioned	released	unavailable
Haiku 5.5	imcs21	calibration	10347220	symptom_090	10347220	0.0007196	5.295933625195175	not_mentioned		not_mentioned	correct	ok	not_mentioned	released	unavailable
Haiku 5.5	imcs21	calibration	10347220	symptom_091	10347220	0.0007196	5.295933625195175	not_mentioned		not_mentioned	correct	ok	not_mentioned	released	unavailable
Haiku 5.5	imcs21	calibration	10347220	symptom_092	10347220	0.0007196	5.295933625195175	not_mentioned		not_mentioned	correct	ok	not_mentioned	released	unavailable
Haiku 5.5	imcs21	calibration	10347220	symptom_093	10347220	0.0007196	5.295933625195175	not_mentioned		not_mentioned	correct	ok	not_mentioned	released	unavailable
Haiku 5.5	imcs21	calibration	10347220	symptom_094	10347220	0.0007196	5.295933625195175	not_mentioned		not_mentioned	correct	ok	not_mentioned	released	unavailable
Haiku 5.5	imcs21	calibration	10347220	symptom_095	10347220	0.0007196	5.295933625195175	not_mentioned		not_mentioned	correct	ok	not_mentioned	released	unavailable
Haiku 5.5	imcs21	calibration	10347220	symptom_096	10347220	0.0007196	5.295933625195175	not_mentioned		not_mentioned	correct	ok	not_mentioned	released	unavailable
Haiku 5.5	imcs21	calibration	10347220	symptom_097	10347220	0.0007196	5.295933625195175	not_mentioned		not_mentioned	correct	ok	not_mentioned	released	unavailable
Haiku 5.5	imcs21	calibration	10347220	symptom_098	10347220	0.0007196	5.295933625195175	not_mentioned		not_mentioned	correct	ok	not_mentioned	released	unavailable
Haiku 5.5	imcs21	calibration	10347220	symptom_099	10347220	0.0007196	5.295933625195175	not_mentioned		not_mentioned	correct	ok	not_mentioned	released	unavailable
Haiku 5.5	imcs21	calibration	10347220	symptom_100	10347220	0.0007196	5.295933625195175	not_mentioned		not_mentioned	correct	ok	not_mentioned	released	unavailable
Haiku 5.5	imcs21	calibration	10347220	symptom_101	10347220	0.0007196	5.295933625195175	not_mentioned		not_mentioned	correct	ok	not_mentioned	released	unavailable
Haiku 5.5	imcs21	calibration	10347220	symptom_102	10347220	0.0007196	5.295933625195175	not_mentioned		not_mentioned	correct	ok	not_mentioned	released	unavailable
Haiku 5.5	imcs21	calibration	10347220	symptom_103	10347220	0.0007196	5.295933625195175	not_mentioned		not_mentioned	correct	ok	not_mentioned	released	unavailable
Haiku 5.5	imcs21	calibration	10347220	symptom_104	10347220	0.0007196	5.295933625195175	not_mentioned		not_mentioned	correct	ok	not_mentioned	released	unavailable
Haiku 5.5	imcs21	calibration	10347220	symptom_105	10347220	0.0007196	5.295933625195175	not_mentioned		not_mentioned	correct	ok	not_mentioned	released	unavailable
Haiku 5.5	imcs21	calibration	10347220	symptom_106	10347220	0.0007196	5.295933625195175	not_mentioned		not_mentioned	correct	ok	not_mentioned	released	unavailable
Haiku 5.5	imcs21	calibration	10347220	symptom_107	10347220	0.0007196	5.295933625195175	not_mentioned		not_mentioned	correct	ok	not_mentioned	released	unavailable
Haiku 5.5	imcs21	calibration	10347220	symptom_108	10347220	0.0007196	5.295933625195175	not_mentioned		not_mentioned	correct	ok	not_mentioned	released	unavailable
Haiku 5.5	imcs21	calibration	10347220	symptom_109	10347220	0.0007196	5.295933625195175	not_mentioned		not_mentioned	correct	ok	not_mentioned	released	unavailable
Haiku 5.5	imcs21	calibration	10347220	symptom_110	10347220	0.0007196	5.295933625195175	not_mentioned		not_mentioned	correct	ok	not_mentioned	released	unavailable
Haiku 5.5	imcs21	calibration	10347220	symptom_111	10347220	0.0007196	5.295933625195175	not_mentioned		not_mentioned	correct	ok	not_mentioned	released	unavailable
Haiku 5.5	imcs21	calibration	10347220	symptom_112	10347220	0.0007196	5.295933625195175	not_mentioned		not_mentioned	correct	ok	not_mentioned	released	unavailable
Haiku 5.5	imcs21	calibration	10347220	symptom_113	10347220	0.0007196	5.295933625195175	not_mentioned		not_mentioned	correct	ok	not_mentioned	released	unavailable
Haiku 5.5	imcs21	calibration	10347220	symptom_114	10347220	0.0007196	5.295933625195175	not_mentioned		not_mentioned	correct	ok	not_mentioned	released	unavailable
Haiku 5.5	imcs21	calibration	10347220	symptom_115	10347220	0.0007196	5.295933625195175	not_mentioned		not_mentioned	correct	ok	not_mentioned	released	unavailable
Haiku 5.5	imcs21	calibration	10347220	symptom_116	10347220	0.0007196	5.295933625195175	not_mentioned		not_mentioned	correct	ok	not_mentioned	released	unavailable
Haiku 5.5	imcs21	calibration	10347220	symptom_117	10347220	0.0007196	5.295933625195175	not_mentioned		not_mentioned	correct	ok	not_mentioned	released	unavailable
Haiku 5.5	imcs21	calibration	10347220	symptom_118	10347220	0.0007196	5.295933625195175	not_mentioned		not_mentioned	correct	ok	not_mentioned	released	unavailable
Haiku 5.5	imcs21	calibration	10347220	symptom_119	10347220	0.0007196	5.295933625195175	not_mentioned		not_mentioned	correct	ok	not_mentioned	released	unavailable
Haiku 5.5	imcs21	calibration	10347220	symptom_120	10347220	0.0007196	5.295933625195175	positive	0.7	not_mentioned	incorrect	ok	not_mentioned	released	reported_percentage
Haiku 5.5	imcs21	calibration	10347220	symptom_121	10347220	0.0007196	5.295933625195175	not_mentioned		not_mentioned	correct	ok	not_mentioned	released	unavailable
Haiku 5.5	imcs21	calibration	10347220	symptom_122	10347220	0.0007196	5.295933625195175	not_mentioned		not_mentioned	correct	ok	not_mentioned	released	unavailable
Haiku 5.5	imcs21	calibration	10347220	symptom_123	10347220	0.0007196	5.295933625195175	not_mentioned		not_mentioned	correct	ok	not_mentioned	released	unavailable
Haiku 5.5	imcs21	calibration	10347220	symptom_124	10347220	0.0007196	5.295933625195175	not_mentioned		not_mentioned	correct	ok	not_mentioned	released	unavailable
Haiku 5.5	imcs21	calibration	10347220	symptom_125	10347220	0.0007196	5.295933625195175	not_mentioned		not_mentioned	correct	ok	not_mentioned	released	unavailable
Haiku 5.5	imcs21	calibration	10347220	symptom_126	10347220	0.0007196	5.295933625195175	not_mentioned		not_mentioned	correct	ok	not_mentioned	released	unavailable
Haiku 5.5	imcs21	calibration	10347220	symptom_127	10347220	0.0007196	5.295933625195175	not_mentioned		not_mentioned	correct	ok	not_mentioned	released	unavailable
Haiku 5.5	imcs21	calibration	10347220	symptom_128	10347220	0.0007196	5.295933625195175	not_mentioned		not_mentioned	correct	ok	not_mentioned	released	unavailable
Haiku 5.5	imcs21	calibration	10347220	symptom_129	10347220	0.0007196	5.295933625195175	not_mentioned		not_mentioned	correct	ok	not_mentioned	released	unavailable
Haiku 5.5	imcs21	calibration	10347220	symptom_130	10347220	0.0007196	5.295933625195175	not_mentioned		not_mentioned	correct	ok	not_mentioned	released	unavailable
Haiku 5.5	imcs21	calibration	10347220	symptom_131	10347220	0.0007196	5.295933625195175	not_mentioned		not_mentioned	correct	ok	not_mentioned	released	unavailable
Haiku 5.5	imcs21	calibration	10347220	symptom_132	10347220	0.0007196	5.295933625195175	not_mentioned		not_mentioned	correct	ok	not_mentioned	released	unavailable
Haiku 5.5	imcs21	calibration	10347220	symptom_133	10347220	0.0007196	5.295933625195175	not_mentioned		not_mentioned	correct	ok	not_mentioned	released	unavailable
Haiku 5.5	imcs21	calibration	10347220	symptom_134	10347220	0.0007196	5.295933625195175	not_mentioned		not_mentioned	correct	ok	not_mentioned	released	unavailable
Haiku 5.5	imcs21	calibration	10347220	symptom_135	10347220	0.0007196	5.295933625195175	not_mentioned		not_mentioned	correct	ok	not_mentioned	released	unavailable
Haiku 5.5	imcs21	calibration	10347220	symptom_136	10347220	0.0007196	5.295933625195175	not_mentioned		not_mentioned	correct	ok	not_mentioned	released	unavailable
Haiku 5.5	imcs21	calibration	10347220	symptom_137	10347220	0.0007196	5.295933625195175	not_mentioned		not_mentioned	correct	ok	not_mentioned	released	unavailable
Haiku 5.5	imcs21	calibration	10347220	symptom_138	10347220	0.0007196	5.295933625195175	not_mentioned		not_mentioned	correct	ok	not_mentioned	released	unavailable
Haiku 5.5	imcs21	calibration	10347220	symptom_139	10347220	0.0007196	5.295933625195175	not_mentioned		not_mentioned	correct	ok	not_mentioned	released	unavailable
Haiku 5.5	imcs21	calibration	10347220	symptom_140	10347220	0.0007196	5.295933625195175	not_mentioned		not_mentioned	correct	ok	not_mentioned	released	unavailable
Haiku 5.5	imcs21	calibration	10347220	symptom_141	10347220	0.0007196	5.295933625195175	not_mentioned		not_mentioned	correct	ok	not_mentioned	released	unavailable
Haiku 5.5	imcs21	calibration	10347220	symptom_142	10347220	0.0007196	5.295933625195175	not_mentioned		not_mentioned	correct	ok	not_mentioned	released	unavailable
Haiku 5.5	imcs21	calibration	10347220	symptom_143	10347220	0.0007196	5.295933625195175	not_mentioned		not_mentioned	correct	ok	not_mentioned	released	unavailable
Haiku 5.5	imcs21	calibration	10347220	symptom_144	10347220	0.0007196	5.295933625195175	not_mentioned		not_mentioned	correct	ok	not_mentioned	released	unavailable
Haiku 5.5	imcs21	calibration	10347220	symptom_145	10347220	0.0007196	5.295933625195175	not_mentioned		not_mentioned	correct	ok	not_mentioned	released	unavailable
Haiku 5.5	imcs21	calibration	10347220	symptom_146	10347220	0.0007196	5.295933625195175	not_mentioned		not_mentioned	correct	ok	not_mentioned	released	unavailable
Haiku 5.5	imcs21	calibration	10347220	symptom_147	10347220	0.0007196	5.295933625195175	not_mentioned		not_mentioned	correct	ok	not_mentioned	released	unavailable
Haiku 5.5	imcs21	calibration	10347220	symptom_148	10347220	0.0007196	5.295933625195175	not_mentioned		not_mentioned	correct	ok	not_mentioned	released	unavailable
Haiku 5.5	imcs21	calibration	10347220	symptom_149	10347220	0.0007196	5.295933625195175	not_mentioned		not_mentioned	correct	ok	not_mentioned	released	unavailable
Haiku 5.5	imcs21	calibration	10347220	symptom_150	10347220	0.0007196	5.295933625195175	not_mentioned		not_mentioned	correct	ok	not_mentioned	released	unavailable
Haiku 5.5	imcs21	calibration	10347220	symptom_151	10347220	0.0007196	5.295933625195175	not_mentioned		not_mentioned	correct	ok	not_mentioned	released	unavailable
Haiku 5.5	imcs21	calibration	10347220	symptom_152	10347220	0.0007196	5.295933625195175	not_mentioned		not_mentioned	correct	ok	not_mentioned	released	unavailable
Haiku 5.5	imcs21	calibration	10347220	symptom_153	10347220	0.0007196	5.295933625195175	not_mentioned		not_mentioned	correct	ok	not_mentioned	released	unavailable
Haiku 5.5	imcs21	calibration	10347220	symptom_154	10347220	0.0007196	5.295933625195175	not_mentioned		not_mentioned	correct	ok	not_mentioned	released	unavailable
Haiku 5.5	imcs21	calibration	10347220	symptom_155	10347220	0.0007196	5.295933625195175	not_mentioned		not_mentioned	correct	ok	not_mentioned	released	unavailable
Haiku 5.5	imcs21	calibration	10347220	symptom_156	10347220	0.0007196	5.295933625195175	not_mentioned		not_mentioned	correct	ok	not_mentioned	released	unavailable
Haiku 5.5	imcs21	calibration	10347220	symptom_157	10347220	0.0007196	5.295933625195175	not_mentioned		not_mentioned	correct	ok	not_mentioned	released	unavailable
Haiku 5.5	imcs21	calibration	10347220	symptom_158	10347220	0.0007196	5.295933625195175	not_mentioned		not_mentioned	correct	ok	not_mentioned	released	unavailable
Haiku 5.5	imcs21	calibration	10347220	symptom_159	10347220	0.0007196	5.295933625195175	not_mentioned		not_mentioned	correct	ok	not_mentioned	released	unavailable
Haiku 5.5	imcs21	calibration	10347220	symptom_160	10347220	0.0007196	5.295933625195175	not_mentioned		not_mentioned	correct	ok	not_mentioned	released	unavailable
Haiku 5.5	imcs21	calibration	10347220	symptom_161	10347220	0.0007196	5.295933625195175	not_mentioned		not_mentioned	correct	ok	not_mentioned	released	unavailable
Haiku 5.5	imcs21	calibration	10347220	symptom_162	10347220	0.0007196	5.295933625195175	not_mentioned		not_mentioned	correct	ok	not_mentioned	released	unavailable
Haiku 5.5	imcs21	calibration	10347220	symptom_163	10347220	0.0007196	5.295933625195175	not_mentioned		not_mentioned	correct	ok	not_mentioned	released	unavailable
Haiku 5.5	imcs21	calibration	10347220	symptom_164	10347220	0.0007196	5.295933625195175	not_mentioned		not_mentioned	correct	ok	not_mentioned	released	unavailable
Haiku 5.5	imcs21	calibration	10347220	symptom_165	10347220	0.0007196	5.295933625195175	not_mentioned		not_mentioned	correct	ok	not_mentioned	released	unavailable
Haiku 5.5	imcs21	calibration	10347220	symptom_166	10347220	0.0007196	5.295933625195175	not_mentioned		not_mentioned	correct	ok	not_mentioned	released	unavailable
Haiku 5.5	imcs21	calibration	10347220	symptom_167	10347220	0.0007196	5.295933625195175	not_mentioned		not_mentioned	correct	ok	not_mentioned	released	unavailable
Haiku 5.5	imcs21	calibration	10347220	symptom_168	10347220	0.0007196	5.295933625195175	not_mentioned		not_mentioned	correct	ok	not_mentioned	released	unavailable
Haiku 5.5	imcs21	calibration	10347220	symptom_169	10347220	0.0007196	5.295933625195175	not_mentioned		not_mentioned	correct	ok	not_mentioned	released	unavailable
Haiku 5.5	imcs21	calibration	10347220	symptom_170	10347220	0.0007196	5.295933625195175	not_mentioned		not_mentioned	correct	ok	not_mentioned	released	unavailable
Haiku 5.5	imcs21	calibration	10347220	symptom_171	10347220	0.0007196	5.295933625195175	not_mentioned		not_mentioned	correct	ok	not_mentioned	released	unavailable
Haiku 5.5	imcs21	calibration	10347220	symptom_172	10347220	0.0007196	5.295933625195175	not_mentioned		not_mentioned	correct	ok	not_mentioned	released	unavailable
Haiku 5.5	imcs21	calibration	10347220	symptom_173	10347220	0.0007196	5.295933625195175	not_mentioned		not_mentioned	correct	ok	not_mentioned	released	unavailable
Haiku 5.5	imcs21	calibration	10347220	symptom_174	10347220	0.0007196	5.295933625195175	not_mentioned		not_mentioned	correct	ok	not_mentioned	released	unavailable
Haiku 5.5	imcs21	calibration	10347220	symptom_175	10347220	0.0007196	5.295933625195175	not_mentioned		not_mentioned	correct	ok	not_mentioned	released	unavailable
Haiku 5.5	imcs21	calibration	10347220	symptom_176	10347220	0.0007196	5.295933625195175	not_mentioned		not_mentioned	correct	ok	not_mentioned	released	unavailable
Haiku 5.5	imcs21	calibration	10347220	symptom_177	10347220	0.0007196	5.295933625195175	not_mentioned		not_mentioned	correct	ok	not_mentioned	released	unavailable
Haiku 5.5	imcs21	calibration	10347220	symptom_178	10347220	0.0007196	5.295933625195175	not_mentioned		not_mentioned	correct	ok	not_mentioned	released	unavailable
Haiku 5.5	imcs21	calibration	10347220	symptom_179	10347220	0.0007196	5.295933625195175	not_mentioned		not_mentioned	correct	ok	not_mentioned	released	unavailable
Haiku 5.5	imcs21	calibration	10347220	symptom_180	10347220	0.0007196	5.295933625195175	not_mentioned		not_mentioned	correct	ok	not_mentioned	released	unavailable
Haiku 5.5	imcs21	calibration	10347220	symptom_181	10347220	0.0007196	5.295933625195175	not_mentioned		not_mentioned	correct	ok	not_mentioned	released	unavailable
Haiku 5.5	imcs21	calibration	10347220	symptom_182	10347220	0.0007196	5.295933625195175	not_mentioned		not_mentioned	correct	ok	not_mentioned	released	unavailable
Haiku 5.5	imcs21	calibration	10347220	symptom_183	10347220	0.0007196	5.295933625195175	not_mentioned		not_mentioned	correct	ok	not_mentioned	released	unavailable
Haiku 5.5	imcs21	calibration	10347220	symptom_184	10347220	0.0007196	5.295933625195175	not_mentioned		not_mentioned	correct	ok	not_mentioned	released	unavailable
Haiku 5.5	imcs21	calibration	10347220	symptom_185	10347220	0.0007196	5.295933625195175	not_mentioned		not_mentioned	correct	ok	not_mentioned	released	unavailable
Haiku 5.5	imcs21	calibration	10347220	symptom_186	10347220	0.0007196	5.295933625195175	not_mentioned		not_mentioned	correct	ok	not_mentioned	released	unavailable
Haiku 5.5	imcs21	calibration	10347220	symptom_187	10347220	0.0007196	5.295933625195175	not_mentioned		not_mentioned	correct	ok	not_mentioned	released	unavailable
Haiku 5.5	imcs21	calibration	10347220	symptom_188	10347220	0.0007196	5.295933625195175	not_mentioned		not_mentioned	correct	ok	not_mentioned	released	unavailable
Haiku 5.5	imcs21	calibration	10347220	symptom_189	10347220	0.0007196	5.295933625195175	not_mentioned		not_mentioned	correct	ok	not_mentioned	released	unavailable
Haiku 5.5	imcs21	calibration	10347220	symptom_190	10347220	0.0007196	5.295933625195175	not_mentioned		not_mentioned	correct	ok	not_mentioned	released	unavailable
Haiku 5.5	imcs21	calibration	10347220	symptom_191	10347220	0.0007196	5.295933625195175	not_mentioned		not_mentioned	correct	ok	not_mentioned	released	unavailable
Haiku 5.5	imcs21	calibration	10347220	symptom_192	10347220	0.0007196	5.295933625195175	not_mentioned		not_mentioned	correct	ok	not_mentioned	released	unavailable
Haiku 5.5	imcs21	calibration	10347220	symptom_193	10347220	0.0007196	5.295933625195175	not_mentioned		not_mentioned	correct	ok	not_mentioned	released	unavailable
Haiku 5.5	imcs21	calibration	10347220	symptom_194	10347220	0.0007196	5.295933625195175	not_mentioned		not_mentioned	correct	ok	not_mentioned	released	unavailable
Haiku 5.5	imcs21	calibration	10347220	symptom_195	10347220	0.0007196	5.295933625195175	not_mentioned		not_mentioned	correct	ok	not_mentioned	released	unavailable
Haiku 5.5	imcs21	calibration	10347220	symptom_196	10347220	0.0007196	5.295933625195175	not_mentioned		not_mentioned	correct	ok	not_mentioned	released	unavailable
Haiku 5.5	imcs21	calibration	10347220	symptom_197	10347220	0.0007196	5.295933625195175	not_mentioned		not_mentioned	correct	ok	not_mentioned	released	unavailable
Haiku 5.5	imcs21	calibration	10347220	symptom_198	10347220	0.0007196	5.295933625195175	not_mentioned		not_mentioned	correct	ok	not_mentioned	released	unavailable
Haiku 5.5	imcs21	calibration	10347220	symptom_199	10347220	0.0007196	5.295933625195175	not_mentioned		not_mentioned	correct	ok	not_mentioned	released	unavailable
Haiku 5.5	imcs21	calibration	10347220	symptom_200	10347220	0.0007196	5.295933625195175	not_mentioned		not_mentioned	correct	ok	not_mentioned	released	unavailable
Haiku 5.5	imcs21	calibration	10347220	symptom_201	10347220	0.0007196	5.295933625195175	not_mentioned		not_mentioned	correct	ok	not_mentioned	released	unavailable
Haiku 5.5	imcs21	calibration	10347220	symptom_202	10347220	0.0007196	5.295933625195175	not_mentioned		not_mentioned	correct	ok	not_mentioned	released	unavailable
Haiku 5.5	imcs21	calibration	10347220	symptom_203	10347220	0.0007196	5.295933625195175	not_mentioned		not_mentioned	correct	ok	not_mentioned	released	unavailable
Haiku 5.5	imcs21	calibration	10347220	symptom_204	10347220	0.0007196	5.295933625195175	not_mentioned		not_mentioned	correct	ok	not_mentioned	released	unavailable
Haiku 5.5	imcs21	calibration	10347220	symptom_205	10347220	0.0007196	5.295933625195175	not_mentioned		not_mentioned	correct	ok	not_mentioned	released	unavailable
Haiku 5.5	imcs21	calibration	10347220	symptom_206	10347220	0.0007196	5.295933625195175	not_mentioned		not_mentioned	correct	ok	not_mentioned	released	unavailable
Haiku 5.5	imcs21	calibration	10347220	symptom_207	10347220	0.0007196	5.295933625195175	not_mentioned		not_mentioned	correct	ok	not_mentioned	released	unavailable
Haiku 5.5	imcs21	calibration	10347220	symptom_208	10347220	0.0007196	5.295933625195175	not_mentioned		not_mentioned	correct	ok	not_mentioned	released	unavailable
Haiku 5.5	imcs21	calibration	10347220	symptom_209	10347220	0.0007196	5.295933625195175	not_mentioned		not_mentioned	correct	ok	not_mentioned	released	unavailable
Haiku 5.5	imcs21	calibration	10347220	symptom_210	10347220	0.0007196	5.295933625195175	not_mentioned		not_mentioned	correct	ok	not_mentioned	released	unavailable
Haiku 5.5	imcs21	calibration	10347220	symptom_211	10347220	0.0007196	5.295933625195175	not_mentioned		not_mentioned	correct	ok	not_mentioned	released	unavailable
Haiku 5.5	imcs21	calibration	10347220	symptom_212	10347220	0.0007196	5.295933625195175	not_mentioned		not_mentioned	correct	ok	not_mentioned	released	unavailable
Haiku 5.5	imcs21	calibration	10347220	symptom_213	10347220	0.0007196	5.295933625195175	not_mentioned		not_mentioned	correct	ok	not_mentioned	released	unavailable
Haiku 5.5	imcs21	calibration	10347220	symptom_214	10347220	0.0007196	5.295933625195175	not_mentioned		not_mentioned	correct	ok	not_mentioned	released	unavailable
Haiku 5.5	imcs21	calibration	10347220	symptom_215	10347220	0.0007196	5.295933625195175	not_mentioned		not_mentioned	correct	ok	not_mentioned	released	unavailable
Haiku 5.5	imcs21	calibration	10347220	symptom_216	10347220	0.0007196	5.295933625195175	not_mentioned		not_mentioned	correct	ok	not_mentioned	released	unavailable
Haiku 5.5	imcs21	calibration	10347220	symptom_217	10347220	0.0007196	5.295933625195175	not_mentioned		not_mentioned	correct	ok	not_mentioned	released	unavailable
Haiku 5.5	imcs21	calibration	10347220	symptom_218	10347220	0.0007196	5.295933625195175	not_mentioned		not_mentioned	correct	ok	not_mentioned	released	unavailable
Haiku 5.5	imcs21	calibration	10347220	symptom_219	10347220	0.0007196	5.295933625195175	not_mentioned		not_mentioned	correct	ok	not_mentioned	released	unavailable
Haiku 5.5	imcs21	calibration	10347220	symptom_220	10347220	0.0007196	5.295933625195175	not_mentioned		not_mentioned	correct	ok	not_mentioned	released	unavailable
Haiku 5.5	imcs21	calibration	10347220	symptom_221	10347220	0.0007196	5.295933625195175	not_mentioned		not_mentioned	correct	ok	not_mentioned	released	unavailable
Haiku 5.5	imcs21	calibration	10347220	symptom_222	10347220	0.0007196	5.295933625195175	not_mentioned		not_mentioned	correct	ok	not_mentioned	released	unavailable
Haiku 5.5	imcs21	calibration	10347220	symptom_223	10347220	0.0007196	5.295933625195175	not_mentioned		not_mentioned	correct	ok	not_mentioned	released	unavailable
Haiku 5.5	imcs21	calibration	10347220	symptom_224	10347220	0.0007196	5.295933625195175	not_mentioned		not_mentioned	correct	ok	not_mentioned	released	unavailable
Haiku 5.5	imcs21	calibration	10347220	symptom_225	10347220	0.0007196	5.295933625195175	not_mentioned		not_mentioned	correct	ok	not_mentioned	released	unavailable
Haiku 5.5	imcs21	calibration	10347220	symptom_226	10347220	0.0007196	5.295933625195175	not_mentioned		not_mentioned	correct	ok	not_mentioned	released	unavailable
Haiku 5.5	imcs21	calibration	10347220	symptom_227	10347220	0.0007196	5.295933625195175	not_mentioned		not_mentioned	correct	ok	not_mentioned	released	unavailable
Haiku 5.5	imcs21	calibration	10347220	symptom_228	10347220	0.0007196	5.295933625195175	not_mentioned		not_mentioned	correct	ok	not_mentioned	released	unavailable
Haiku 5.5	imcs21	calibration	10347220	symptom_229	10347220	0.0007196	5.295933625195175	not_mentioned		not_mentioned	correct	ok	not_mentioned	released	unavailable
Haiku 5.5	imcs21	calibration	10347220	symptom_230	10347220	0.0007196	5.295933625195175	not_mentioned		not_mentioned	correct	ok	not_mentioned	released	unavailable
Haiku 5.5	imcs21	calibration	10347220	symptom_231	10347220	0.0007196	5.295933625195175	not_mentioned		not_mentioned	correct	ok	not_mentioned	released	unavailable
Haiku 5.5	imcs21	calibration	10347220	symptom_232	10347220	0.0007196	5.295933625195175	not_mentioned		not_mentioned	correct	ok	not_mentioned	released	unavailable
Haiku 5.5	imcs21	calibration	10347220	symptom_233	10347220	0.0007196	5.295933625195175	not_mentioned		not_mentioned	correct	ok	not_mentioned	released	unavailable
Haiku 5.5	imcs21	calibration	10347220	symptom_234	10347220	0.0007196	5.295933625195175	not_mentioned		not_mentioned	correct	ok	not_mentioned	released	unavailable
Haiku 5.5	imcs21	calibration	10347220	symptom_235	10347220	0.0007196	5.295933625195175	not_mentioned		not_mentioned	correct	ok	not_mentioned	released	unavailable
Haiku 5.5	imcs21	calibration	10347220	symptom_236	10347220	0.0007196	5.295933625195175	not_mentioned		not_mentioned	correct	ok	not_mentioned	released	unavailable
Haiku 5.5	imcs21	calibration	10347220	symptom_237	10347220	0.0007196	5.295933625195175	not_mentioned		not_mentioned	correct	ok	not_mentioned	released	unavailable
Haiku 5.5	imcs21	calibration	10347220	symptom_238	10347220	0.0007196	5.295933625195175	not_mentioned		not_mentioned	correct	ok	not_mentioned	released	unavailable
Haiku 5.5	imcs21	calibration	10347220	symptom_239	10347220	0.0007196	5.295933625195175	not_mentioned		not_mentioned	correct	ok	not_mentioned	released	unavailable
Haiku 5.5	imcs21	calibration	10347220	symptom_240	10347220	0.0007196	5.295933625195175	not_mentioned		not_mentioned	correct	ok	not_mentioned	released	unavailable
Haiku 5.5	imcs21	calibration	10347220	symptom_241	10347220	0.0007196	5.295933625195175	not_mentioned		not_mentioned	correct	ok	not_mentioned	released	unavailable
Haiku 5.5	imcs21	calibration	10347220	symptom_242	10347220	0.0007196	5.295933625195175	not_mentioned		not_mentioned	correct	ok	not_mentioned	released	unavailable
Haiku 5.5	imcs21	calibration	10347220	symptom_243	10347220	0.0007196	5.295933625195175	not_mentioned		not_mentioned	correct	ok	not_mentioned	released	unavailable
Haiku 5.5	imcs21	calibration	10347220	symptom_244	10347220	0.0007196	5.295933625195175	not_mentioned		not_mentioned	correct	ok	not_mentioned	released	unavailable
Haiku 5.5	imcs21	calibration	10347220	symptom_245	10347220	0.0007196	5.295933625195175	not_mentioned		not_mentioned	correct	ok	not_mentioned	released	unavailable
Haiku 5.5	imcs21	calibration	10347220	symptom_246	10347220	0.0007196	5.295933625195175	not_mentioned		not_mentioned	correct	ok	not_mentioned	released	unavailable
Haiku 5.5	imcs21	calibration	10347220	symptom_247	10347220	0.0007196	5.295933625195175	not_mentioned		not_mentioned	correct	ok	not_mentioned	released	unavailable
Haiku 5.5	imcs21	calibration	10347220	symptom_248	10347220	0.0007196	5.295933625195175	not_mentioned		not_mentioned	correct	ok	not_mentioned	released	unavailable
Haiku 5.5	imcs21	calibration	10347220	symptom_249	10347220	0.0007196	5.295933625195175	not_mentioned		not_mentioned	correct	ok	not_mentioned	released	unavailable
Haiku 5.5	imcs21	calibration	10347220	symptom_250	10347220	0.0007196	5.295933625195175	not_mentioned		not_mentioned	correct	ok	not_mentioned	released	unavailable
Haiku 5.5	imcs21	calibration	10347220	symptom_251	10347220	0.0007196	5.295933625195175	not_mentioned		not_mentioned	correct	ok	not_mentioned	released	unavailable
Haiku 5.5	imcs21	calibration	10347220	symptom_252	10347220	0.0007196	5.295933625195175	not_mentioned		not_mentioned	correct	ok	not_mentioned	released	unavailable
Haiku 5.5	imcs21	calibration	10347220	symptom_253	10347220	0.0007196	5.295933625195175	not_mentioned		not_mentioned	correct	ok	not_mentioned	released	unavailable
Haiku 5.5	imcs21	calibration	10347220	symptom_254	10347220	0.0007196	5.295933625195175	not_mentioned		not_mentioned	correct	ok	not_mentioned	released	unavailable
Haiku 5.5	imcs21	calibration	10347220	symptom_255	10347220	0.0007196	5.295933625195175	not_mentioned		not_mentioned	correct	ok	not_mentioned	released	unavailable
Haiku 5.5	imcs21	calibration	10347220	symptom_256	10347220	0.0007196	5.295933625195175	not_mentioned		not_mentioned	correct	ok	not_mentioned	released	unavailable
Haiku 5.5	imcs21	calibration	10347220	symptom_257	10347220	0.0007196	5.295933625195175	not_mentioned		not_mentioned	correct	ok	not_mentioned	released	unavailable
Haiku 5.5	imcs21	calibration	10347220	symptom_258	10347220	0.0007196	5.295933625195175	not_mentioned		not_mentioned	correct	ok	not_mentioned	released	unavailable
Haiku 5.5	imcs21	calibration	10347220	symptom_259	10347220	0.0007196	5.295933625195175	not_mentioned		not_mentioned	correct	ok	not_mentioned	released	unavailable
Haiku 5.5	imcs21	calibration	10347220	symptom_260	10347220	0.0007196	5.295933625195175	not_mentioned		not_mentioned	correct	ok	not_mentioned	released	unavailable
Haiku 5.5	imcs21	calibration	10347220	symptom_261	10347220	0.0007196	5.295933625195175	not_mentioned		not_mentioned	correct	ok	not_mentioned	released	unavailable
Haiku 5.5	imcs21	calibration	10347220	symptom_262	10347220	0.0007196	5.295933625195175	not_mentioned		not_mentioned	correct	ok	not_mentioned	released	unavailable
Haiku 5.5	imcs21	calibration	10347220	symptom_263	10347220	0.0007196	5.295933625195175	not_mentioned		not_mentioned	correct	ok	not_mentioned	released	unavailable
Haiku 5.5	imcs21	calibration	10347220	symptom_264	10347220	0.0007196	5.295933625195175	not_mentioned		not_mentioned	correct	ok	not_mentioned	released	unavailable
Haiku 5.5	imcs21	calibration	10347220	symptom_265	10347220	0.0007196	5.295933625195175	not_mentioned		not_mentioned	correct	ok	not_mentioned	released	unavailable
Haiku 5.5	imcs21	calibration	10347220	symptom_266	10347220	0.0007196	5.295933625195175	not_mentioned		not_mentioned	correct	ok	not_mentioned	released	unavailable
Haiku 5.5	imcs21	calibration	10347220	symptom_267	10347220	0.0007196	5.295933625195175	not_mentioned		not_mentioned	correct	ok	not_mentioned	released	unavailable
Haiku 5.5	imcs21	calibration	10347220	symptom_268	10347220	0.0007196	5.295933625195175	not_mentioned		not_mentioned	correct	ok	not_mentioned	released	unavailable
Haiku 5.5	imcs21	calibration	10347220	symptom_269	10347220	0.0007196	5.295933625195175	not_mentioned		not_mentioned	correct	ok	not_mentioned	released	unavailable
Haiku 5.5	imcs21	calibration	10347220	symptom_270	10347220	0.0007196	5.295933625195175	not_mentioned		not_mentioned	correct	ok	not_mentioned	released	unavailable
Haiku 5.5	imcs21	calibration	10347220	symptom_271	10347220	0.0007196	5.295933625195175	not_mentioned		not_mentioned	correct	ok	not_mentioned	released	unavailable
Haiku 5.5	imcs21	calibration	10347220	symptom_272	10347220	0.0007196	5.295933625195175	not_mentioned		not_mentioned	correct	ok	not_mentioned	released	unavailable
Haiku 5.5	imcs21	calibration	10347220	symptom_273	10347220	0.0007196	5.295933625195175	not_mentioned		not_mentioned	correct	ok	not_mentioned	released	unavailable
Haiku 5.5	imcs21	calibration	10347220	symptom_274	10347220	0.0007196	5.295933625195175	not_mentioned		not_mentioned	correct	ok	not_mentioned	released	unavailable
Haiku 5.5	imcs21	calibration	10347220	symptom_275	10347220	0.0007196	5.295933625195175	not_mentioned		not_mentioned	correct	ok	not_mentioned	released	unavailable
Haiku 5.5	imcs21	calibration	10347220	symptom_276	10347220	0.0007196	5.295933625195175	not_mentioned		not_mentioned	correct	ok	not_mentioned	released	unavailable
Haiku 5.5	imcs21	calibration	10347220	symptom_277	10347220	0.0007196	5.295933625195175	not_mentioned		not_mentioned	correct	ok	not_mentioned	released	unavailable
Haiku 5.5	imcs21	calibration	10347220	symptom_278	10347220	0.0007196	5.295933625195175	not_mentioned		not_mentioned	correct	ok	not_mentioned	released	unavailable
Haiku 5.5	imcs21	calibration	10347220	symptom_279	10347220	0.0007196	5.295933625195175	not_mentioned		not_mentioned	correct	ok	not_mentioned	released	unavailable
Haiku 5.5	imcs21	calibration	10347220	symptom_280	10347220	0.0007196	5.295933625195175	not_mentioned		not_mentioned	correct	ok	not_mentioned	released	unavailable
Haiku 5.5	imcs21	calibration	10347220	symptom_281	10347220	0.0007196	5.295933625195175	not_mentioned		not_mentioned	correct	ok	not_mentioned	released	unavailable
Haiku 5.5	imcs21	calibration	10347220	symptom_282	10347220	0.0007196	5.295933625195175	not_mentioned		not_mentioned	correct	ok	not_mentioned	released	unavailable
Haiku 5.5	imcs21	calibration	10347220	symptom_283	10347220	0.0007196	5.295933625195175	not_mentioned		not_mentioned	correct	ok	not_mentioned	released	unavailable
Haiku 5.5	imcs21	calibration	10347220	symptom_284	10347220	0.0007196	5.295933625195175	not_mentioned		not_mentioned	correct	ok	not_mentioned	released	unavailable
Haiku 5.5	imcs21	calibration	10347220	symptom_285	10347220	0.0007196	5.295933625195175	not_mentioned		not_mentioned	correct	ok	not_mentioned	released	unavailable
Haiku 5.5	imcs21	calibration	10347220	symptom_286	10347220	0.0007196	5.295933625195175	not_mentioned		not_mentioned	correct	ok	not_mentioned	released	unavailable
Haiku 5.5	imcs21	calibration	10347220	symptom_287	10347220	0.0007196	5.295933625195175	not_mentioned		not_mentioned	correct	ok	not_mentioned	released	unavailable
Haiku 5.5	imcs21	calibration	10347220	symptom_288	10347220	0.0007196	5.295933625195175	not_mentioned		not_mentioned	correct	ok	not_mentioned	released	unavailable
Haiku 5.5	imcs21	calibration	10347220	symptom_289	10347220	0.0007196	5.295933625195175	not_mentioned		not_mentioned	correct	ok	not_mentioned	released	unavailable
Haiku 5.5	imcs21	calibration	10347220	symptom_290	10347220	0.0007196	5.295933625195175	not_mentioned		not_mentioned	correct	ok	not_mentioned	released	unavailable
Haiku 5.5	imcs21	calibration	10347220	symptom_291	10347220	0.0007196	5.295933625195175	not_mentioned		not_mentioned	correct	ok	not_mentioned	released	unavailable
Haiku 5.5	imcs21	calibration	10347220	symptom_292	10347220	0.0007196	5.295933625195175	not_mentioned		not_mentioned	correct	ok	not_mentioned	released	unavailable
Haiku 5.5	imcs21	calibration	10347220	symptom_293	10347220	0.0007196	5.295933625195175	not_mentioned		not_mentioned	correct	ok	not_mentioned	released	unavailable
Haiku 5.5	imcs21	calibration	10347220	symptom_294	10347220	0.0007196	5.295933625195175	not_mentioned		not_mentioned	correct	ok	not_mentioned	released	unavailable
Haiku 5.5	imcs21	calibration	10347220	symptom_295	10347220	0.0007196	5.295933625195175	not_mentioned		not_mentioned	correct	ok	not_mentioned	released	unavailable
Haiku 5.5	imcs21	calibration	10347220	symptom_296	10347220	0.0007196	5.295933625195175	not_mentioned		not_mentioned	correct	ok	not_mentioned	released	unavailable
Haiku 5.5	imcs21	calibration	10347220	symptom_297	10347220	0.0007196	5.295933625195175	not_mentioned		not_mentioned	correct	ok	not_mentioned	released	unavailable
Haiku 5.5	imcs21	calibration	10347220	symptom_298	10347220	0.0007196	5.295933625195175	not_mentioned		not_mentioned	correct	ok	not_mentioned	released	unavailable
Haiku 5.5	imcs21	calibration	10347220	symptom_299	10347220	0.0007196	5.295933625195175	not_mentioned		not_mentioned	correct	ok	not_mentioned	released	unavailable
Haiku 5.5	imcs21	calibration	10347220	symptom_300	10347220	0.0007196	5.295933625195175	not_mentioned		not_mentioned	correct	ok	not_mentioned	released	unavailable
Haiku 5.5	imcs21	calibration	10347220	symptom_301	10347220	0.0007196	5.295933625195175	not_mentioned		not_mentioned	correct	ok	not_mentioned	released	unavailable
Haiku 5.5	imcs21	calibration	10347220	symptom_302	10347220	0.0007196	5.295933625195175	not_mentioned		not_mentioned	correct	ok	not_mentioned	released	unavailable
Haiku 5.5	imcs21	calibration	10347220	symptom_303	10347220	0.0007196	5.295933625195175	not_mentioned		not_mentioned	correct	ok	not_mentioned	released	unavailable
Haiku 5.5	imcs21	calibration	10347220	symptom_304	10347220	0.0007196	5.295933625195175	not_mentioned		not_mentioned	correct	ok	not_mentioned	released	unavailable
Haiku 5.5	imcs21	calibration	10347220	symptom_305	10347220	0.0007196	5.295933625195175	not_mentioned		not_mentioned	correct	ok	not_mentioned	released	unavailable
Haiku 5.5	imcs21	calibration	10347220	symptom_306	10347220	0.0007196	5.295933625195175	not_mentioned		not_mentioned	correct	ok	not_mentioned	released	unavailable
Haiku 5.5	imcs21	calibration	10347220	symptom_307	10347220	0.0007196	5.295933625195175	not_mentioned		not_mentioned	correct	ok	not_mentioned	released	unavailable
Haiku 5.5	imcs21	calibration	10347220	symptom_308	10347220	0.0007196	5.295933625195175	not_mentioned		not_mentioned	correct	ok	not_mentioned	released	unavailable
Haiku 5.5	imcs21	calibration	10347220	symptom_309	10347220	0.0007196	5.295933625195175	not_mentioned		not_mentioned	correct	ok	not_mentioned	released	unavailable
Haiku 5.5	imcs21	calibration	10347220	symptom_310	10347220	0.0007196	5.295933625195175	not_mentioned		not_mentioned	correct	ok	not_mentioned	released	unavailable
Haiku 5.5	imcs21	calibration	10347220	symptom_311	10347220	0.0007196	5.295933625195175	not_mentioned		not_mentioned	correct	ok	not_mentioned	released	unavailable
Haiku 5.5	imcs21	calibration	10347220	symptom_312	10347220	0.0007196	5.295933625195175	not_mentioned		not_mentioned	correct	ok	not_mentioned	released	unavailable
Haiku 5.5	imcs21	calibration	10347220	symptom_313	10347220	0.0007196	5.295933625195175	not_mentioned		not_mentioned	correct	ok	not_mentioned	released	unavailable
Haiku 5.5	imcs21	calibration	10347220	symptom_314	10347220	0.0007196	5.295933625195175	not_mentioned		not_mentioned	correct	ok	not_mentioned	released	unavailable
Haiku 5.5	imcs21	calibration	10347220	symptom_315	10347220	0.0007196	5.295933625195175	not_mentioned		not_mentioned	correct	ok	not_mentioned	released	unavailable
Haiku 5.5	imcs21	calibration	10347220	symptom_316	10347220	0.0007196	5.295933625195175	not_mentioned		not_mentioned	correct	ok	not_mentioned	released	unavailable
Haiku 5.5	imcs21	calibration	10347220	symptom_317	10347220	0.0007196	5.295933625195175	not_mentioned		not_mentioned	correct	ok	not_mentioned	released	unavailable
Haiku 5.5	imcs21	calibration	10347220	symptom_318	10347220	0.0007196	5.295933625195175	not_mentioned		not_mentioned	correct	ok	not_mentioned	released	unavailable
Haiku 5.5	imcs21	calibration	10347220	symptom_319	10347220	0.0007196	5.295933625195175	not_mentioned		not_mentioned	correct	ok	not_mentioned	released	unavailable
Haiku 5.5	imcs21	calibration	10347220	symptom_320	10347220	0.0007196	5.295933625195175	not_mentioned		not_mentioned	correct	ok	not_mentioned	released	unavailable
Haiku 5.5	imcs21	calibration	10347220	symptom_321	10347220	0.0007196	5.295933625195175	not_mentioned		not_mentioned	correct	ok	not_mentioned	released	unavailable
Haiku 5.5	imcs21	calibration	10347220	symptom_322	10347220	0.0007196	5.295933625195175	not_mentioned		not_mentioned	correct	ok	not_mentioned	released	unavailable
Haiku 5.5	imcs21	calibration	10347220	symptom_323	10347220	0.0007196	5.295933625195175	not_mentioned		not_mentioned	correct	ok	not_mentioned	released	unavailable
Haiku 5.5	imcs21	calibration	10347220	symptom_324	10347220	0.0007196	5.295933625195175	not_mentioned		not_mentioned	correct	ok	not_mentioned	released	unavailable
Haiku 5.5	imcs21	calibration	10347220	symptom_325	10347220	0.0007196	5.295933625195175	not_mentioned		not_mentioned	correct	ok	not_mentioned	released	unavailable
Haiku 5.5	imcs21	calibration	10347220	symptom_326	10347220	0.0007196	5.295933625195175	not_mentioned		not_mentioned	correct	ok	not_mentioned	released	unavailable
Haiku 5.5	imcs21	calibration	10347220	symptom_327	10347220	0.0007196	5.295933625195175	not_mentioned		not_mentioned	correct	ok	not_mentioned	released	unavailable
Haiku 5.5	imcs21	calibration	10347220	symptom_328	10347220	0.0007196	5.295933625195175	not_mentioned		not_mentioned	correct	ok	not_mentioned	released	unavailable
Haiku 5.5	imcs21	calibration	10347220	symptom_329	10347220	0.0007196	5.295933625195175	not_mentioned		not_mentioned	correct	ok	not_mentioned	released	unavailable
Haiku 5.5	imcs21	calibration	10347220	symptom_330	10347220	0.0007196	5.295933625195175	not_mentioned		not_mentioned	correct	ok	not_mentioned	released	unavailable
Haiku 5.5	imcs21	calibration	10347222	symptom_000	10347222	0.0007167	6.0916551661212	not_mentioned		not_mentioned	correct	ok	not_mentioned	released	unavailable
Haiku 5.5	imcs21	calibration	10347222	symptom_001	10347222	0.0007167	6.0916551661212	positive	0.95	positive	correct	ok	positive	released	reported_percentage
Haiku 5.5	imcs21	calibration	10347222	symptom_002	10347222	0.0007167	6.0916551661212	not_mentioned		not_mentioned	correct	ok	not_mentioned	released	unavailable
Haiku 5.5	imcs21	calibration	10347222	symptom_003	10347222	0.0007167	6.0916551661212	not_mentioned		not_mentioned	correct	ok	not_mentioned	released	unavailable
Haiku 5.5	imcs21	calibration	10347222	symptom_004	10347222	0.0007167	6.0916551661212	not_mentioned		not_mentioned	correct	ok	not_mentioned	released	unavailable
Haiku 5.5	imcs21	calibration	10347222	symptom_005	10347222	0.0007167	6.0916551661212	not_mentioned		not_mentioned	correct	ok	not_mentioned	released	unavailable
Haiku 5.5	imcs21	calibration	10347222	symptom_006	10347222	0.0007167	6.0916551661212	not_mentioned		not_mentioned	correct	ok	not_mentioned	released	unavailable
Haiku 5.5	imcs21	calibration	10347222	symptom_007	10347222	0.0007167	6.0916551661212	not_mentioned		not_mentioned	correct	ok	not_mentioned	released	unavailable
Haiku 5.5	imcs21	calibration	10347222	symptom_008	10347222	0.0007167	6.0916551661212	not_mentioned		not_mentioned	correct	ok	not_mentioned	released	unavailable
Haiku 5.5	imcs21	calibration	10347222	symptom_009	10347222	0.0007167	6.0916551661212	positive	0.85	positive	correct	ok	positive	released	reported_percentage
Haiku 5.5	imcs21	calibration	10347222	symptom_010	10347222	0.0007167	6.0916551661212	not_mentioned		not_mentioned	correct	ok	not_mentioned	released	unavailable
Haiku 5.5	imcs21	calibration	10347222	symptom_011	10347222	0.0007167	6.0916551661212	not_mentioned		not_mentioned	correct	ok	not_mentioned	released	unavailable
Haiku 5.5	imcs21	calibration	10347222	symptom_012	10347222	0.0007167	6.0916551661212	not_mentioned		not_mentioned	correct	ok	not_mentioned	released	unavailable
Haiku 5.5	imcs21	calibration	10347222	symptom_013	10347222	0.0007167	6.0916551661212	not_mentioned		not_mentioned	correct	ok	not_mentioned	released	unavailable
Haiku 5.5	imcs21	calibration	10347222	symptom_014	10347222	0.0007167	6.0916551661212	not_mentioned		not_mentioned	correct	ok	not_mentioned	released	unavailable
Haiku 5.5	imcs21	calibration	10347222	symptom_015	10347222	0.0007167	6.0916551661212	positive	0.7	positive	correct	ok	positive	released	reported_percentage
Haiku 5.5	imcs21	calibration	10347222	symptom_016	10347222	0.0007167	6.0916551661212	not_mentioned		not_mentioned	correct	ok	not_mentioned	released	unavailable
Haiku 5.5	imcs21	calibration	10347222	symptom_017	10347222	0.0007167	6.0916551661212	not_mentioned		positive	incorrect	ok	positive	released	unavailable
Haiku 5.5	imcs21	calibration	10347222	symptom_018	10347222	0.0007167	6.0916551661212	not_mentioned		not_mentioned	correct	ok	not_mentioned	released	unavailable
Haiku 5.5	imcs21	calibration	10347222	symptom_019	10347222	0.0007167	6.0916551661212	not_mentioned		not_mentioned	correct	ok	not_mentioned	released	unavailable
Haiku 5.5	imcs21	calibration	10347222	symptom_020	10347222	0.0007167	6.0916551661212	not_mentioned		not_mentioned	correct	ok	not_mentioned	released	unavailable
Haiku 5.5	imcs21	calibration	10347222	symptom_021	10347222	0.0007167	6.0916551661212	not_mentioned		not_mentioned	correct	ok	not_mentioned	released	unavailable
Haiku 5.5	imcs21	calibration	10347222	symptom_022	10347222	0.0007167	6.0916551661212	not_mentioned		not_mentioned	correct	ok	not_mentioned	released	unavailable
Haiku 5.5	imcs21	calibration	10347222	symptom_023	10347222	0.0007167	6.0916551661212	not_mentioned		not_mentioned	correct	ok	not_mentioned	released	unavailable
Haiku 5.5	imcs21	calibration	10347222	symptom_024	10347222	0.0007167	6.0916551661212	not_mentioned		not_mentioned	correct	ok	not_mentioned	released	unavailable
Haiku 5.5	imcs21	calibration	10347222	symptom_025	10347222	0.0007167	6.0916551661212	not_mentioned		not_mentioned	correct	ok	not_mentioned	released	unavailable
Haiku 5.5	imcs21	calibration	10347222	symptom_026	10347222	0.0007167	6.0916551661212	not_mentioned		not_mentioned	correct	ok	not_mentioned	released	unavailable
Haiku 5.5	imcs21	calibration	10347222	symptom_027	10347222	0.0007167	6.0916551661212	not_mentioned		not_mentioned	correct	ok	not_mentioned	released	unavailable
Haiku 5.5	imcs21	calibration	10347222	symptom_028	10347222	0.0007167	6.0916551661212	not_mentioned		not_mentioned	correct	ok	not_mentioned	released	unavailable
Haiku 5.5	imcs21	calibration	10347222	symptom_029	10347222	0.0007167	6.0916551661212	not_mentioned		not_mentioned	correct	ok	not_mentioned	released	unavailable
Haiku 5.5	imcs21	calibration	10347222	symptom_030	10347222	0.0007167	6.0916551661212	not_mentioned		not_mentioned	correct	ok	not_mentioned	released	unavailable
Haiku 5.5	imcs21	calibration	10347222	symptom_031	10347222	0.0007167	6.0916551661212	not_mentioned		not_mentioned	correct	ok	not_mentioned	released	unavailable
Haiku 5.5	imcs21	calibration	10347222	symptom_032	10347222	0.0007167	6.0916551661212	not_mentioned		not_mentioned	correct	ok	not_mentioned	released	unavailable
Haiku 5.5	imcs21	calibration	10347222	symptom_033	10347222	0.0007167	6.0916551661212	not_mentioned		not_mentioned	correct	ok	not_mentioned	released	unavailable
Haiku 5.5	imcs21	calibration	10347222	symptom_034	10347222	0.0007167	6.0916551661212	not_mentioned		not_mentioned	correct	ok	not_mentioned	released	unavailable
Haiku 5.5	imcs21	calibration	10347222	symptom_035	10347222	0.0007167	6.0916551661212	not_mentioned		not_mentioned	correct	ok	not_mentioned	released	unavailable
Haiku 5.5	imcs21	calibration	10347222	symptom_036	10347222	0.0007167	6.0916551661212	not_mentioned		not_mentioned	correct	ok	not_mentioned	released	unavailable
Haiku 5.5	imcs21	calibration	10347222	symptom_037	10347222	0.0007167	6.0916551661212	not_mentioned		not_mentioned	correct	ok	not_mentioned	released	unavailable
Haiku 5.5	imcs21	calibration	10347222	symptom_038	10347222	0.0007167	6.0916551661212	not_mentioned		not_mentioned	correct	ok	not_mentioned	released	unavailable
Haiku 5.5	imcs21	calibration	10347222	symptom_039	10347222	0.0007167	6.0916551661212	not_mentioned		not_mentioned	correct	ok	not_mentioned	released	unavailable
Haiku 5.5	imcs21	calibration	10347222	symptom_040	10347222	0.0007167	6.0916551661212	not_mentioned		not_mentioned	correct	ok	not_mentioned	released	unavailable
Haiku 5.5	imcs21	calibration	10347222	symptom_041	10347222	0.0007167	6.0916551661212	not_mentioned		not_mentioned	correct	ok	not_mentioned	released	unavailable
Haiku 5.5	imcs21	calibration	10347222	symptom_042	10347222	0.0007167	6.0916551661212	not_mentioned		not_mentioned	correct	ok	not_mentioned	released	unavailable
Haiku 5.5	imcs21	calibration	10347222	symptom_043	10347222	0.0007167	6.0916551661212	not_mentioned		not_mentioned	correct	ok	not_mentioned	released	unavailable
Haiku 5.5	imcs21	calibration	10347222	symptom_044	10347222	0.0007167	6.0916551661212	positive	0.8	not_mentioned	incorrect	ok	not_mentioned	released	reported_percentage
Haiku 5.5	imcs21	calibration	10347222	symptom_045	10347222	0.0007167	6.0916551661212	not_mentioned		not_mentioned	correct	ok	not_mentioned	released	unavailable
Haiku 5.5	imcs21	calibration	10347222	symptom_046	10347222	0.0007167	6.0916551661212	not_mentioned		not_mentioned	correct	ok	not_mentioned	released	unavailable
Haiku 5.5	imcs21	calibration	10347222	symptom_047	10347222	0.0007167	6.0916551661212	not_mentioned		not_mentioned	correct	ok	not_mentioned	released	unavailable
Haiku 5.5	imcs21	calibration	10347222	symptom_048	10347222	0.0007167	6.0916551661212	not_mentioned		not_mentioned	correct	ok	not_mentioned	released	unavailable
Haiku 5.5	imcs21	calibration	10347222	symptom_049	10347222	0.0007167	6.0916551661212	not_mentioned		not_mentioned	correct	ok	not_mentioned	released	unavailable
Haiku 5.5	imcs21	calibration	10347222	symptom_050	10347222	0.0007167	6.0916551661212	not_mentioned		not_mentioned	correct	ok	not_mentioned	released	unavailable
Haiku 5.5	imcs21	calibration	10347222	symptom_051	10347222	0.0007167	6.0916551661212	not_mentioned		not_mentioned	correct	ok	not_mentioned	released	unavailable
Haiku 5.5	imcs21	calibration	10347222	symptom_052	10347222	0.0007167	6.0916551661212	not_mentioned		not_mentioned	correct	ok	not_mentioned	released	unavailable
Haiku 5.5	imcs21	calibration	10347222	symptom_053	10347222	0.0007167	6.0916551661212	not_mentioned		not_mentioned	correct	ok	not_mentioned	released	unavailable
Haiku 5.5	imcs21	calibration	10347222	symptom_054	10347222	0.0007167	6.0916551661212	not_mentioned		not_mentioned	correct	ok	not_mentioned	released	unavailable
Haiku 5.5	imcs21	calibration	10347222	symptom_055	10347222	0.0007167	6.0916551661212	not_mentioned		not_mentioned	correct	ok	not_mentioned	released	unavailable
Haiku 5.5	imcs21	calibration	10347222	symptom_056	10347222	0.0007167	6.0916551661212	not_mentioned		not_mentioned	correct	ok	not_mentioned	released	unavailable
Haiku 5.5	imcs21	calibration	10347222	symptom_057	10347222	0.0007167	6.0916551661212	not_mentioned		not_mentioned	correct	ok	not_mentioned	released	unavailable
Haiku 5.5	imcs21	calibration	10347222	symptom_058	10347222	0.0007167	6.0916551661212	not_mentioned		not_mentioned	correct	ok	not_mentioned	released	unavailable
Haiku 5.5	imcs21	calibration	10347222	symptom_059	10347222	0.0007167	6.0916551661212	not_mentioned		not_mentioned	correct	ok	not_mentioned	released	unavailable
Haiku 5.5	imcs21	calibration	10347222	symptom_060	10347222	0.0007167	6.0916551661212	not_mentioned		not_mentioned	correct	ok	not_mentioned	released	unavailable
Haiku 5.5	imcs21	calibration	10347222	symptom_061	10347222	0.0007167	6.0916551661212	not_mentioned		not_mentioned	correct	ok	not_mentioned	released	unavailable
Haiku 5.5	imcs21	calibration	10347222	symptom_062	10347222	0.0007167	6.0916551661212	not_mentioned		not_mentioned	correct	ok	not_mentioned	released	unavailable
Haiku 5.5	imcs21	calibration	10347222	symptom_063	10347222	0.0007167	6.0916551661212	not_mentioned		not_mentioned	correct	ok	not_mentioned	released	unavailable
Haiku 5.5	imcs21	calibration	10347222	symptom_064	10347222	0.0007167	6.0916551661212	not_mentioned		not_mentioned	correct	ok	not_mentioned	released	unavailable
Haiku 5.5	imcs21	calibration	10347222	symptom_065	10347222	0.0007167	6.0916551661212	not_mentioned		not_mentioned	correct	ok	not_mentioned	released	unavailable
Haiku 5.5	imcs21	calibration	10347222	symptom_066	10347222	0.0007167	6.0916551661212	not_mentioned		not_mentioned	correct	ok	not_mentioned	released	unavailable
Haiku 5.5	imcs21	calibration	10347222	symptom_067	10347222	0.0007167	6.0916551661212	not_mentioned		not_mentioned	correct	ok	not_mentioned	released	unavailable
Haiku 5.5	imcs21	calibration	10347222	symptom_068	10347222	0.0007167	6.0916551661212	not_mentioned		not_mentioned	correct	ok	not_mentioned	released	unavailable
Haiku 5.5	imcs21	calibration	10347222	symptom_069	10347222	0.0007167	6.0916551661212	not_mentioned		not_mentioned	correct	ok	not_mentioned	released	unavailable
Haiku 5.5	imcs21	calibration	10347222	symptom_070	10347222	0.0007167	6.0916551661212	not_mentioned		not_mentioned	correct	ok	not_mentioned	released	unavailable
Haiku 5.5	imcs21	calibration	10347222	symptom_071	10347222	0.0007167	6.0916551661212	not_mentioned		not_mentioned	correct	ok	not_mentioned	released	unavailable
Haiku 5.5	imcs21	calibration	10347222	symptom_072	10347222	0.0007167	6.0916551661212	not_mentioned		not_mentioned	correct	ok	not_mentioned	released	unavailable
Haiku 5.5	imcs21	calibration	10347222	symptom_073	10347222	0.0007167	6.0916551661212	not_mentioned		not_mentioned	correct	ok	not_mentioned	released	unavailable
Haiku 5.5	imcs21	calibration	10347222	symptom_074	10347222	0.0007167	6.0916551661212	not_mentioned		not_mentioned	correct	ok	not_mentioned	released	unavailable
Haiku 5.5	imcs21	calibration	10347222	symptom_075	10347222	0.0007167	6.0916551661212	not_mentioned		not_mentioned	correct	ok	not_mentioned	released	unavailable
Haiku 5.5	imcs21	calibration	10347222	symptom_076	10347222	0.0007167	6.0916551661212	not_mentioned		not_mentioned	correct	ok	not_mentioned	released	unavailable
Haiku 5.5	imcs21	calibration	10347222	symptom_077	10347222	0.0007167	6.0916551661212	not_mentioned		not_mentioned	correct	ok	not_mentioned	released	unavailable
Haiku 5.5	imcs21	calibration	10347222	symptom_078	10347222	0.0007167	6.0916551661212	not_mentioned		not_mentioned	correct	ok	not_mentioned	released	unavailable
Haiku 5.5	imcs21	calibration	10347222	symptom_079	10347222	0.0007167	6.0916551661212	not_mentioned		not_mentioned	correct	ok	not_mentioned	released	unavailable
Haiku 5.5	imcs21	calibration	10347222	symptom_080	10347222	0.0007167	6.0916551661212	not_mentioned		not_mentioned	correct	ok	not_mentioned	released	unavailable
Haiku 5.5	imcs21	calibration	10347222	symptom_081	10347222	0.0007167	6.0916551661212	not_mentioned		not_mentioned	correct	ok	not_mentioned	released	unavailable
Haiku 5.5	imcs21	calibration	10347222	symptom_082	10347222	0.0007167	6.0916551661212	not_mentioned		not_mentioned	correct	ok	not_mentioned	released	unavailable
Haiku 5.5	imcs21	calibration	10347222	symptom_083	10347222	0.0007167	6.0916551661212	not_mentioned		not_mentioned	correct	ok	not_mentioned	released	unavailable
Haiku 5.5	imcs21	calibration	10347222	symptom_084	10347222	0.0007167	6.0916551661212	not_mentioned		not_mentioned	correct	ok	not_mentioned	released	unavailable
Haiku 5.5	imcs21	calibration	10347222	symptom_085	10347222	0.0007167	6.0916551661212	not_mentioned		not_mentioned	correct	ok	not_mentioned	released	unavailable
Haiku 5.5	imcs21	calibration	10347222	symptom_086	10347222	0.0007167	6.0916551661212	not_mentioned		not_mentioned	correct	ok	not_mentioned	released	unavailable
Haiku 5.5	imcs21	calibration	10347222	symptom_087	10347222	0.0007167	6.0916551661212	not_mentioned		not_mentioned	correct	ok	not_mentioned	released	unavailable
Haiku 5.5	imcs21	calibration	10347222	symptom_088	10347222	0.0007167	6.0916551661212	not_mentioned		not_mentioned	correct	ok	not_mentioned	released	unavailable
Haiku 5.5	imcs21	calibration	10347222	symptom_089	10347222	0.0007167	6.0916551661212	not_mentioned		not_mentioned	correct	ok	not_mentioned	released	unavailable
Haiku 5.5	imcs21	calibration	10347222	symptom_090	10347222	0.0007167	6.0916551661212	not_mentioned		not_mentioned	correct	ok	not_mentioned	released	unavailable
Haiku 5.5	imcs21	calibration	10347222	symptom_091	10347222	0.0007167	6.0916551661212	not_mentioned		not_mentioned	correct	ok	not_mentioned	released	unavailable
Haiku 5.5	imcs21	calibration	10347222	symptom_092	10347222	0.0007167	6.0916551661212	not_mentioned		not_mentioned	correct	ok	not_mentioned	released	unavailable
Haiku 5.5	imcs21	calibration	10347222	symptom_093	10347222	0.0007167	6.0916551661212	not_mentioned		not_mentioned	correct	ok	not_mentioned	released	unavailable
Haiku 5.5	imcs21	calibration	10347222	symptom_094	10347222	0.0007167	6.0916551661212	not_mentioned		not_mentioned	correct	ok	not_mentioned	released	unavailable
Haiku 5.5	imcs21	calibration	10347222	symptom_095	10347222	0.0007167	6.0916551661212	not_mentioned		not_mentioned	correct	ok	not_mentioned	released	unavailable
Haiku 5.5	imcs21	calibration	10347222	symptom_096	10347222	0.0007167	6.0916551661212	not_mentioned		not_mentioned	correct	ok	not_mentioned	released	unavailable
Haiku 5.5	imcs21	calibration	10347222	symptom_097	10347222	0.0007167	6.0916551661212	not_mentioned		not_mentioned	correct	ok	not_mentioned	released	unavailable
Haiku 5.5	imcs21	calibration	10347222	symptom_098	10347222	0.0007167	6.0916551661212	not_mentioned		not_mentioned	correct	ok	not_mentioned	released	unavailable
Haiku 5.5	imcs21	calibration	10347222	symptom_099	10347222	0.0007167	6.0916551661212	not_mentioned		not_mentioned	correct	ok	not_mentioned	released	unavailable
Haiku 5.5	imcs21	calibration	10347222	symptom_100	10347222	0.0007167	6.0916551661212	not_mentioned		not_mentioned	correct	ok	not_mentioned	released	unavailable
Haiku 5.5	imcs21	calibration	10347222	symptom_101	10347222	0.0007167	6.0916551661212	not_mentioned		not_mentioned	correct	ok	not_mentioned	released	unavailable
Haiku 5.5	imcs21	calibration	10347222	symptom_102	10347222	0.0007167	6.0916551661212	not_mentioned		not_mentioned	correct	ok	not_mentioned	released	unavailable
Haiku 5.5	imcs21	calibration	10347222	symptom_103	10347222	0.0007167	6.0916551661212	not_mentioned		not_mentioned	correct	ok	not_mentioned	released	unavailable
Haiku 5.5	imcs21	calibration	10347222	symptom_104	10347222	0.0007167	6.0916551661212	not_mentioned		not_mentioned	correct	ok	not_mentioned	released	unavailable
Haiku 5.5	imcs21	calibration	10347222	symptom_105	10347222	0.0007167	6.0916551661212	not_mentioned		not_mentioned	correct	ok	not_mentioned	released	unavailable
Haiku 5.5	imcs21	calibration	10347222	symptom_106	10347222	0.0007167	6.0916551661212	not_mentioned		not_mentioned	correct	ok	not_mentioned	released	unavailable
Haiku 5.5	imcs21	calibration	10347222	symptom_107	10347222	0.0007167	6.0916551661212	not_mentioned		not_mentioned	correct	ok	not_mentioned	released	unavailable
Haiku 5.5	imcs21	calibration	10347222	symptom_108	10347222	0.0007167	6.0916551661212	not_mentioned		not_mentioned	correct	ok	not_mentioned	released	unavailable
Haiku 5.5	imcs21	calibration	10347222	symptom_109	10347222	0.0007167	6.0916551661212	not_mentioned		not_mentioned	correct	ok	not_mentioned	released	unavailable
Haiku 5.5	imcs21	calibration	10347222	symptom_110	10347222	0.0007167	6.0916551661212	not_mentioned		not_mentioned	correct	ok	not_mentioned	released	unavailable
Haiku 5.5	imcs21	calibration	10347222	symptom_111	10347222	0.0007167	6.0916551661212	not_mentioned		not_mentioned	correct	ok	not_mentioned	released	unavailable
Haiku 5.5	imcs21	calibration	10347222	symptom_112	10347222	0.0007167	6.0916551661212	not_mentioned		not_mentioned	correct	ok	not_mentioned	released	unavailable
Haiku 5.5	imcs21	calibration	10347222	symptom_113	10347222	0.0007167	6.0916551661212	not_mentioned		not_mentioned	correct	ok	not_mentioned	released	unavailable
Haiku 5.5	imcs21	calibration	10347222	symptom_114	10347222	0.0007167	6.0916551661212	not_mentioned		not_mentioned	correct	ok	not_mentioned	released	unavailable
Haiku 5.5	imcs21	calibration	10347222	symptom_115	10347222	0.0007167	6.0916551661212	not_mentioned		not_mentioned	correct	ok	not_mentioned	released	unavailable
Haiku 5.5	imcs21	calibration	10347222	symptom_116	10347222	0.0007167	6.0916551661212	not_mentioned		not_mentioned	correct	ok	not_mentioned	released	unavailable
Haiku 5.5	imcs21	calibration	10347222	symptom_117	10347222	0.0007167	6.0916551661212	not_mentioned		not_mentioned	correct	ok	not_mentioned	released	unavailable
Haiku 5.5	imcs21	calibration	10347222	symptom_118	10347222	0.0007167	6.0916551661212	not_mentioned		not_mentioned	correct	ok	not_mentioned	released	unavailable
Haiku 5.5	imcs21	calibration	10347222	symptom_119	10347222	0.0007167	6.0916551661212	not_mentioned		not_mentioned	correct	ok	not_mentioned	released	unavailable
Haiku 5.5	imcs21	calibration	10347222	symptom_120	10347222	0.0007167	6.0916551661212	not_mentioned		not_mentioned	correct	ok	not_mentioned	released	unavailable
Haiku 5.5	imcs21	calibration	10347222	symptom_121	10347222	0.0007167	6.0916551661212	not_mentioned		not_mentioned	correct	ok	not_mentioned	released	unavailable
Haiku 5.5	imcs21	calibration	10347222	symptom_122	10347222	0.0007167	6.0916551661212	not_mentioned		not_mentioned	correct	ok	not_mentioned	released	unavailable
Haiku 5.5	imcs21	calibration	10347222	symptom_123	10347222	0.0007167	6.0916551661212	not_mentioned		not_mentioned	correct	ok	not_mentioned	released	unavailable
Haiku 5.5	imcs21	calibration	10347222	symptom_124	10347222	0.0007167	6.0916551661212	not_mentioned		not_mentioned	correct	ok	not_mentioned	released	unavailable
Haiku 5.5	imcs21	calibration	10347222	symptom_125	10347222	0.0007167	6.0916551661212	not_mentioned		not_mentioned	correct	ok	not_mentioned	released	unavailable
Haiku 5.5	imcs21	calibration	10347222	symptom_126	10347222	0.0007167	6.0916551661212	not_mentioned		not_mentioned	correct	ok	not_mentioned	released	unavailable
Haiku 5.5	imcs21	calibration	10347222	symptom_127	10347222	0.0007167	6.0916551661212	not_mentioned		not_mentioned	correct	ok	not_mentioned	released	unavailable
Haiku 5.5	imcs21	calibration	10347222	symptom_128	10347222	0.0007167	6.0916551661212	not_mentioned		not_mentioned	correct	ok	not_mentioned	released	unavailable
Haiku 5.5	imcs21	calibration	10347222	symptom_129	10347222	0.0007167	6.0916551661212	not_mentioned		not_mentioned	correct	ok	not_mentioned	released	unavailable
Haiku 5.5	imcs21	calibration	10347222	symptom_130	10347222	0.0007167	6.0916551661212	not_mentioned		not_mentioned	correct	ok	not_mentioned	released	unavailable
Haiku 5.5	imcs21	calibration	10347222	symptom_131	10347222	0.0007167	6.0916551661212	not_mentioned		not_mentioned	correct	ok	not_mentioned	released	unavailable
Haiku 5.5	imcs21	calibration	10347222	symptom_132	10347222	0.0007167	6.0916551661212	not_mentioned		not_mentioned	correct	ok	not_mentioned	released	unavailable
Haiku 5.5	imcs21	calibration	10347222	symptom_133	10347222	0.0007167	6.0916551661212	not_mentioned		not_mentioned	correct	ok	not_mentioned	released	unavailable
Haiku 5.5	imcs21	calibration	10347222	symptom_134	10347222	0.0007167	6.0916551661212	not_mentioned		not_mentioned	correct	ok	not_mentioned	released	unavailable
Haiku 5.5	imcs21	calibration	10347222	symptom_135	10347222	0.0007167	6.0916551661212	not_mentioned		not_mentioned	correct	ok	not_mentioned	released	unavailable
Haiku 5.5	imcs21	calibration	10347222	symptom_136	10347222	0.0007167	6.0916551661212	not_mentioned		not_mentioned	correct	ok	not_mentioned	released	unavailable
Haiku 5.5	imcs21	calibration	10347222	symptom_137	10347222	0.0007167	6.0916551661212	not_mentioned		not_mentioned	correct	ok	not_mentioned	released	unavailable
Haiku 5.5	imcs21	calibration	10347222	symptom_138	10347222	0.0007167	6.0916551661212	not_mentioned		not_mentioned	correct	ok	not_mentioned	released	unavailable
Haiku 5.5	imcs21	calibration	10347222	symptom_139	10347222	0.0007167	6.0916551661212	not_mentioned		not_mentioned	correct	ok	not_mentioned	released	unavailable
Haiku 5.5	imcs21	calibration	10347222	symptom_140	10347222	0.0007167	6.0916551661212	not_mentioned		not_mentioned	correct	ok	not_mentioned	released	unavailable
Haiku 5.5	imcs21	calibration	10347222	symptom_141	10347222	0.0007167	6.0916551661212	not_mentioned		not_mentioned	correct	ok	not_mentioned	released	unavailable
Haiku 5.5	imcs21	calibration	10347222	symptom_142	10347222	0.0007167	6.0916551661212	not_mentioned		not_mentioned	correct	ok	not_mentioned	released	unavailable
Haiku 5.5	imcs21	calibration	10347222	symptom_143	10347222	0.0007167	6.0916551661212	not_mentioned		not_mentioned	correct	ok	not_mentioned	released	unavailable
Haiku 5.5	imcs21	calibration	10347222	symptom_144	10347222	0.0007167	6.0916551661212	not_mentioned		not_mentioned	correct	ok	not_mentioned	released	unavailable
Haiku 5.5	imcs21	calibration	10347222	symptom_145	10347222	0.0007167	6.0916551661212	not_mentioned		not_mentioned	correct	ok	not_mentioned	released	unavailable
Haiku 5.5	imcs21	calibration	10347222	symptom_146	10347222	0.0007167	6.0916551661212	not_mentioned		not_mentioned	correct	ok	not_mentioned	released	unavailable
Haiku 5.5	imcs21	calibration	10347222	symptom_147	10347222	0.0007167	6.0916551661212	not_mentioned		not_mentioned	correct	ok	not_mentioned	released	unavailable
Haiku 5.5	imcs21	calibration	10347222	symptom_148	10347222	0.0007167	6.0916551661212	not_mentioned		not_mentioned	correct	ok	not_mentioned	released	unavailable
Haiku 5.5	imcs21	calibration	10347222	symptom_149	10347222	0.0007167	6.0916551661212	not_mentioned		not_mentioned	correct	ok	not_mentioned	released	unavailable
Haiku 5.5	imcs21	calibration	10347222	symptom_150	10347222	0.0007167	6.0916551661212	not_mentioned		not_mentioned	correct	ok	not_mentioned	released	unavailable
Haiku 5.5	imcs21	calibration	10347222	symptom_151	10347222	0.0007167	6.0916551661212	not_mentioned		not_mentioned	correct	ok	not_mentioned	released	unavailable
Haiku 5.5	imcs21	calibration	10347222	symptom_152	10347222	0.0007167	6.0916551661212	not_mentioned		not_mentioned	correct	ok	not_mentioned	released	unavailable
Haiku 5.5	imcs21	calibration	10347222	symptom_153	10347222	0.0007167	6.0916551661212	not_mentioned		not_mentioned	correct	ok	not_mentioned	released	unavailable
Haiku 5.5	imcs21	calibration	10347222	symptom_154	10347222	0.0007167	6.0916551661212	positive	0.8	not_mentioned	incorrect	ok	not_mentioned	released	reported_percentage
Haiku 5.5	imcs21	calibration	10347222	symptom_155	10347222	0.0007167	6.0916551661212	not_mentioned		not_mentioned	correct	ok	not_mentioned	released	unavailable
Haiku 5.5	imcs21	calibration	10347222	symptom_156	10347222	0.0007167	6.0916551661212	not_mentioned		not_mentioned	correct	ok	not_mentioned	released	unavailable
Haiku 5.5	imcs21	calibration	10347222	symptom_157	10347222	0.0007167	6.0916551661212	not_mentioned		not_mentioned	correct	ok	not_mentioned	released	unavailable
Haiku 5.5	imcs21	calibration	10347222	symptom_158	10347222	0.0007167	6.0916551661212	not_mentioned		not_mentioned	correct	ok	not_mentioned	released	unavailable
Haiku 5.5	imcs21	calibration	10347222	symptom_159	10347222	0.0007167	6.0916551661212	not_mentioned		not_mentioned	correct	ok	not_mentioned	released	unavailable
Haiku 5.5	imcs21	calibration	10347222	symptom_160	10347222	0.0007167	6.0916551661212	not_mentioned		not_mentioned	correct	ok	not_mentioned	released	unavailable
Haiku 5.5	imcs21	calibration	10347222	symptom_161	10347222	0.0007167	6.0916551661212	not_mentioned		not_mentioned	correct	ok	not_mentioned	released	unavailable
Haiku 5.5	imcs21	calibration	10347222	symptom_162	10347222	0.0007167	6.0916551661212	not_mentioned		not_mentioned	correct	ok	not_mentioned	released	unavailable
Haiku 5.5	imcs21	calibration	10347222	symptom_163	10347222	0.0007167	6.0916551661212	not_mentioned		not_mentioned	correct	ok	not_mentioned	released	unavailable
Haiku 5.5	imcs21	calibration	10347222	symptom_164	10347222	0.0007167	6.0916551661212	not_mentioned		not_mentioned	correct	ok	not_mentioned	released	unavailable
Haiku 5.5	imcs21	calibration	10347222	symptom_165	10347222	0.0007167	6.0916551661212	not_mentioned		not_mentioned	correct	ok	not_mentioned	released	unavailable
Haiku 5.5	imcs21	calibration	10347222	symptom_166	10347222	0.0007167	6.0916551661212	not_mentioned		not_mentioned	correct	ok	not_mentioned	released	unavailable
Haiku 5.5	imcs21	calibration	10347222	symptom_167	10347222	0.0007167	6.0916551661212	not_mentioned		not_mentioned	correct	ok	not_mentioned	released	unavailable
Haiku 5.5	imcs21	calibration	10347222	symptom_168	10347222	0.0007167	6.0916551661212	not_mentioned		not_mentioned	correct	ok	not_mentioned	released	unavailable
Haiku 5.5	imcs21	calibration	10347222	symptom_169	10347222	0.0007167	6.0916551661212	not_mentioned		not_mentioned	correct	ok	not_mentioned	released	unavailable
Haiku 5.5	imcs21	calibration	10347222	symptom_170	10347222	0.0007167	6.0916551661212	not_mentioned		not_mentioned	correct	ok	not_mentioned	released	unavailable
Haiku 5.5	imcs21	calibration	10347222	symptom_171	10347222	0.0007167	6.0916551661212	not_mentioned		not_mentioned	correct	ok	not_mentioned	released	unavailable
Haiku 5.5	imcs21	calibration	10347222	symptom_172	10347222	0.0007167	6.0916551661212	not_mentioned		not_mentioned	correct	ok	not_mentioned	released	unavailable
Haiku 5.5	imcs21	calibration	10347222	symptom_173	10347222	0.0007167	6.0916551661212	not_mentioned		not_mentioned	correct	ok	not_mentioned	released	unavailable
Haiku 5.5	imcs21	calibration	10347222	symptom_174	10347222	0.0007167	6.0916551661212	not_mentioned		not_mentioned	correct	ok	not_mentioned	released	unavailable
Haiku 5.5	imcs21	calibration	10347222	symptom_175	10347222	0.0007167	6.0916551661212	not_mentioned		not_mentioned	correct	ok	not_mentioned	released	unavailable
Haiku 5.5	imcs21	calibration	10347222	symptom_176	10347222	0.0007167	6.0916551661212	not_mentioned		not_mentioned	correct	ok	not_mentioned	released	unavailable
Haiku 5.5	imcs21	calibration	10347222	symptom_177	10347222	0.0007167	6.0916551661212	not_mentioned		not_mentioned	correct	ok	not_mentioned	released	unavailable
Haiku 5.5	imcs21	calibration	10347222	symptom_178	10347222	0.0007167	6.0916551661212	not_mentioned		not_mentioned	correct	ok	not_mentioned	released	unavailable
Haiku 5.5	imcs21	calibration	10347222	symptom_179	10347222	0.0007167	6.0916551661212	not_mentioned		not_mentioned	correct	ok	not_mentioned	released	unavailable
Haiku 5.5	imcs21	calibration	10347222	symptom_180	10347222	0.0007167	6.0916551661212	not_mentioned		not_mentioned	correct	ok	not_mentioned	released	unavailable
Haiku 5.5	imcs21	calibration	10347222	symptom_181	10347222	0.0007167	6.0916551661212	not_mentioned		not_mentioned	correct	ok	not_mentioned	released	unavailable
Haiku 5.5	imcs21	calibration	10347222	symptom_182	10347222	0.0007167	6.0916551661212	not_mentioned		not_mentioned	correct	ok	not_mentioned	released	unavailable
Haiku 5.5	imcs21	calibration	10347222	symptom_183	10347222	0.0007167	6.0916551661212	not_mentioned		not_mentioned	correct	ok	not_mentioned	released	unavailable
Haiku 5.5	imcs21	calibration	10347222	symptom_184	10347222	0.0007167	6.0916551661212	not_mentioned		not_mentioned	correct	ok	not_mentioned	released	unavailable
Haiku 5.5	imcs21	calibration	10347222	symptom_185	10347222	0.0007167	6.0916551661212	not_mentioned		not_mentioned	correct	ok	not_mentioned	released	unavailable
Haiku 5.5	imcs21	calibration	10347222	symptom_186	10347222	0.0007167	6.0916551661212	not_mentioned		not_mentioned	correct	ok	not_mentioned	released	unavailable
Haiku 5.5	imcs21	calibration	10347222	symptom_187	10347222	0.0007167	6.0916551661212	not_mentioned		not_mentioned	correct	ok	not_mentioned	released	unavailable
Haiku 5.5	imcs21	calibration	10347222	symptom_188	10347222	0.0007167	6.0916551661212	not_mentioned		not_mentioned	correct	ok	not_mentioned	released	unavailable
Haiku 5.5	imcs21	calibration	10347222	symptom_189	10347222	0.0007167	6.0916551661212	not_mentioned		not_mentioned	correct	ok	not_mentioned	released	unavailable
Haiku 5.5	imcs21	calibration	10347222	symptom_190	10347222	0.0007167	6.0916551661212	not_mentioned		not_mentioned	correct	ok	not_mentioned	released	unavailable
Haiku 5.5	imcs21	calibration	10347222	symptom_191	10347222	0.0007167	6.0916551661212	not_mentioned		not_mentioned	correct	ok	not_mentioned	released	unavailable
Haiku 5.5	imcs21	calibration	10347222	symptom_192	10347222	0.0007167	6.0916551661212	not_mentioned		not_mentioned	correct	ok	not_mentioned	released	unavailable
Haiku 5.5	imcs21	calibration	10347222	symptom_193	10347222	0.0007167	6.0916551661212	not_mentioned		not_mentioned	correct	ok	not_mentioned	released	unavailable
Haiku 5.5	imcs21	calibration	10347222	symptom_194	10347222	0.0007167	6.0916551661212	not_mentioned		not_mentioned	correct	ok	not_mentioned	released	unavailable
Haiku 5.5	imcs21	calibration	10347222	symptom_195	10347222	0.0007167	6.0916551661212	not_mentioned		not_mentioned	correct	ok	not_mentioned	released	unavailable
Haiku 5.5	imcs21	calibration	10347222	symptom_196	10347222	0.0007167	6.0916551661212	not_mentioned		not_mentioned	correct	ok	not_mentioned	released	unavailable
Haiku 5.5	imcs21	calibration	10347222	symptom_197	10347222	0.0007167	6.0916551661212	not_mentioned		not_mentioned	correct	ok	not_mentioned	released	unavailable
Haiku 5.5	imcs21	calibration	10347222	symptom_198	10347222	0.0007167	6.0916551661212	not_mentioned		not_mentioned	correct	ok	not_mentioned	released	unavailable
Haiku 5.5	imcs21	calibration	10347222	symptom_199	10347222	0.0007167	6.0916551661212	not_mentioned		not_mentioned	correct	ok	not_mentioned	released	unavailable
Haiku 5.5	imcs21	calibration	10347222	symptom_200	10347222	0.0007167	6.0916551661212	not_mentioned		not_mentioned	correct	ok	not_mentioned	released	unavailable
Haiku 5.5	imcs21	calibration	10347222	symptom_201	10347222	0.0007167	6.0916551661212	not_mentioned		not_mentioned	correct	ok	not_mentioned	released	unavailable
Haiku 5.5	imcs21	calibration	10347222	symptom_202	10347222	0.0007167	6.0916551661212	not_mentioned		not_mentioned	correct	ok	not_mentioned	released	unavailable
Haiku 5.5	imcs21	calibration	10347222	symptom_203	10347222	0.0007167	6.0916551661212	not_mentioned		not_mentioned	correct	ok	not_mentioned	released	unavailable
Haiku 5.5	imcs21	calibration	10347222	symptom_204	10347222	0.0007167	6.0916551661212	not_mentioned		not_mentioned	correct	ok	not_mentioned	released	unavailable
Haiku 5.5	imcs21	calibration	10347222	symptom_205	10347222	0.0007167	6.0916551661212	not_mentioned		not_mentioned	correct	ok	not_mentioned	released	unavailable
Haiku 5.5	imcs21	calibration	10347222	symptom_206	10347222	0.0007167	6.0916551661212	not_mentioned		not_mentioned	correct	ok	not_mentioned	released	unavailable
Haiku 5.5	imcs21	calibration	10347222	symptom_207	10347222	0.0007167	6.0916551661212	not_mentioned		not_mentioned	correct	ok	not_mentioned	released	unavailable
Haiku 5.5	imcs21	calibration	10347222	symptom_208	10347222	0.0007167	6.0916551661212	not_mentioned		not_mentioned	correct	ok	not_mentioned	released	unavailable
Haiku 5.5	imcs21	calibration	10347222	symptom_209	10347222	0.0007167	6.0916551661212	not_mentioned		not_mentioned	correct	ok	not_mentioned	released	unavailable
Haiku 5.5	imcs21	calibration	10347222	symptom_210	10347222	0.0007167	6.0916551661212	not_mentioned		not_mentioned	correct	ok	not_mentioned	released	unavailable
Haiku 5.5	imcs21	calibration	10347222	symptom_211	10347222	0.0007167	6.0916551661212	not_mentioned		not_mentioned	correct	ok	not_mentioned	released	unavailable
Haiku 5.5	imcs21	calibration	10347222	symptom_212	10347222	0.0007167	6.0916551661212	not_mentioned		not_mentioned	correct	ok	not_mentioned	released	unavailable
Haiku 5.5	imcs21	calibration	10347222	symptom_213	10347222	0.0007167	6.0916551661212	not_mentioned		not_mentioned	correct	ok	not_mentioned	released	unavailable
Haiku 5.5	imcs21	calibration	10347222	symptom_214	10347222	0.0007167	6.0916551661212	not_mentioned		not_mentioned	correct	ok	not_mentioned	released	unavailable
Haiku 5.5	imcs21	calibration	10347222	symptom_215	10347222	0.0007167	6.0916551661212	not_mentioned		not_mentioned	correct	ok	not_mentioned	released	unavailable
Haiku 5.5	imcs21	calibration	10347222	symptom_216	10347222	0.0007167	6.0916551661212	not_mentioned		not_mentioned	correct	ok	not_mentioned	released	unavailable
Haiku 5.5	imcs21	calibration	10347222	symptom_217	10347222	0.0007167	6.0916551661212	not_mentioned		not_mentioned	correct	ok	not_mentioned	released	unavailable
Haiku 5.5	imcs21	calibration	10347222	symptom_218	10347222	0.0007167	6.0916551661212	not_mentioned		not_mentioned	correct	ok	not_mentioned	released	unavailable
Haiku 5.5	imcs21	calibration	10347222	symptom_219	10347222	0.0007167	6.0916551661212	not_mentioned		not_mentioned	correct	ok	not_mentioned	released	unavailable
Haiku 5.5	imcs21	calibration	10347222	symptom_220	10347222	0.0007167	6.0916551661212	not_mentioned		not_mentioned	correct	ok	not_mentioned	released	unavailable
Haiku 5.5	imcs21	calibration	10347222	symptom_221	10347222	0.0007167	6.0916551661212	not_mentioned		not_mentioned	correct	ok	not_mentioned	released	unavailable
Haiku 5.5	imcs21	calibration	10347222	symptom_222	10347222	0.0007167	6.0916551661212	not_mentioned		not_mentioned	correct	ok	not_mentioned	released	unavailable
Haiku 5.5	imcs21	calibration	10347222	symptom_223	10347222	0.0007167	6.0916551661212	not_mentioned		not_mentioned	correct	ok	not_mentioned	released	unavailable
Haiku 5.5	imcs21	calibration	10347222	symptom_224	10347222	0.0007167	6.0916551661212	not_mentioned		not_mentioned	correct	ok	not_mentioned	released	unavailable
Haiku 5.5	imcs21	calibration	10347222	symptom_225	10347222	0.0007167	6.0916551661212	not_mentioned		not_mentioned	correct	ok	not_mentioned	released	unavailable
Haiku 5.5	imcs21	calibration	10347222	symptom_226	10347222	0.0007167	6.0916551661212	not_mentioned		not_mentioned	correct	ok	not_mentioned	released	unavailable
Haiku 5.5	imcs21	calibration	10347222	symptom_227	10347222	0.0007167	6.0916551661212	not_mentioned		not_mentioned	correct	ok	not_mentioned	released	unavailable
Haiku 5.5	imcs21	calibration	10347222	symptom_228	10347222	0.0007167	6.0916551661212	not_mentioned		not_mentioned	correct	ok	not_mentioned	released	unavailable
Haiku 5.5	imcs21	calibration	10347222	symptom_229	10347222	0.0007167	6.0916551661212	not_mentioned		not_mentioned	correct	ok	not_mentioned	released	unavailable
Haiku 5.5	imcs21	calibration	10347222	symptom_230	10347222	0.0007167	6.0916551661212	not_mentioned		not_mentioned	correct	ok	not_mentioned	released	unavailable
Haiku 5.5	imcs21	calibration	10347222	symptom_231	10347222	0.0007167	6.0916551661212	not_mentioned		not_mentioned	correct	ok	not_mentioned	released	unavailable
Haiku 5.5	imcs21	calibration	10347222	symptom_232	10347222	0.0007167	6.0916551661212	not_mentioned		not_mentioned	correct	ok	not_mentioned	released	unavailable
Haiku 5.5	imcs21	calibration	10347222	symptom_233	10347222	0.0007167	6.0916551661212	not_mentioned		not_mentioned	correct	ok	not_mentioned	released	unavailable
Haiku 5.5	imcs21	calibration	10347222	symptom_234	10347222	0.0007167	6.0916551661212	not_mentioned		not_mentioned	correct	ok	not_mentioned	released	unavailable
Haiku 5.5	imcs21	calibration	10347222	symptom_235	10347222	0.0007167	6.0916551661212	not_mentioned		not_mentioned	correct	ok	not_mentioned	released	unavailable
Haiku 5.5	imcs21	calibration	10347222	symptom_236	10347222	0.0007167	6.0916551661212	not_mentioned		not_mentioned	correct	ok	not_mentioned	released	unavailable
Haiku 5.5	imcs21	calibration	10347222	symptom_237	10347222	0.0007167	6.0916551661212	not_mentioned		not_mentioned	correct	ok	not_mentioned	released	unavailable
Haiku 5.5	imcs21	calibration	10347222	symptom_238	10347222	0.0007167	6.0916551661212	not_mentioned		not_mentioned	correct	ok	not_mentioned	released	unavailable
Haiku 5.5	imcs21	calibration	10347222	symptom_239	10347222	0.0007167	6.0916551661212	not_mentioned		not_mentioned	correct	ok	not_mentioned	released	unavailable
Haiku 5.5	imcs21	calibration	10347222	symptom_240	10347222	0.0007167	6.0916551661212	not_mentioned		not_mentioned	correct	ok	not_mentioned	released	unavailable
Haiku 5.5	imcs21	calibration	10347222	symptom_241	10347222	0.0007167	6.0916551661212	not_mentioned		not_mentioned	correct	ok	not_mentioned	released	unavailable
Haiku 5.5	imcs21	calibration	10347222	symptom_242	10347222	0.0007167	6.0916551661212	not_mentioned		not_mentioned	correct	ok	not_mentioned	released	unavailable
Haiku 5.5	imcs21	calibration	10347222	symptom_243	10347222	0.0007167	6.0916551661212	not_mentioned		not_mentioned	correct	ok	not_mentioned	released	unavailable
Haiku 5.5	imcs21	calibration	10347222	symptom_244	10347222	0.0007167	6.0916551661212	not_mentioned		not_mentioned	correct	ok	not_mentioned	released	unavailable
Haiku 5.5	imcs21	calibration	10347222	symptom_245	10347222	0.0007167	6.0916551661212	not_mentioned		not_mentioned	correct	ok	not_mentioned	released	unavailable
Haiku 5.5	imcs21	calibration	10347222	symptom_246	10347222	0.0007167	6.0916551661212	not_mentioned		not_mentioned	correct	ok	not_mentioned	released	unavailable
Haiku 5.5	imcs21	calibration	10347222	symptom_247	10347222	0.0007167	6.0916551661212	not_mentioned		not_mentioned	correct	ok	not_mentioned	released	unavailable
Haiku 5.5	imcs21	calibration	10347222	symptom_248	10347222	0.0007167	6.0916551661212	not_mentioned		not_mentioned	correct	ok	not_mentioned	released	unavailable
Haiku 5.5	imcs21	calibration	10347222	symptom_249	10347222	0.0007167	6.0916551661212	not_mentioned		not_mentioned	correct	ok	not_mentioned	released	unavailable
Haiku 5.5	imcs21	calibration	10347222	symptom_250	10347222	0.0007167	6.0916551661212	not_mentioned		not_mentioned	correct	ok	not_mentioned	released	unavailable
Haiku 5.5	imcs21	calibration	10347222	symptom_251	10347222	0.0007167	6.0916551661212	not_mentioned		not_mentioned	correct	ok	not_mentioned	released	unavailable
Haiku 5.5	imcs21	calibration	10347222	symptom_252	10347222	0.0007167	6.0916551661212	not_mentioned		not_mentioned	correct	ok	not_mentioned	released	unavailable
Haiku 5.5	imcs21	calibration	10347222	symptom_253	10347222	0.0007167	6.0916551661212	not_mentioned		not_mentioned	correct	ok	not_mentioned	released	unavailable
Haiku 5.5	imcs21	calibration	10347222	symptom_254	10347222	0.0007167	6.0916551661212	not_mentioned		not_mentioned	correct	ok	not_mentioned	released	unavailable
Haiku 5.5	imcs21	calibration	10347222	symptom_255	10347222	0.0007167	6.0916551661212	not_mentioned		not_mentioned	correct	ok	not_mentioned	released	unavailable
Haiku 5.5	imcs21	calibration	10347222	symptom_256	10347222	0.0007167	6.0916551661212	not_mentioned		not_mentioned	correct	ok	not_mentioned	released	unavailable
Haiku 5.5	imcs21	calibration	10347222	symptom_257	10347222	0.0007167	6.0916551661212	not_mentioned		not_mentioned	correct	ok	not_mentioned	released	unavailable
Haiku 5.5	imcs21	calibration	10347222	symptom_258	10347222	0.0007167	6.0916551661212	not_mentioned		not_mentioned	correct	ok	not_mentioned	released	unavailable
Haiku 5.5	imcs21	calibration	10347222	symptom_259	10347222	0.0007167	6.0916551661212	not_mentioned		not_mentioned	correct	ok	not_mentioned	released	unavailable
Haiku 5.5	imcs21	calibration	10347222	symptom_260	10347222	0.0007167	6.0916551661212	not_mentioned		not_mentioned	correct	ok	not_mentioned	released	unavailable
Haiku 5.5	imcs21	calibration	10347222	symptom_261	10347222	0.0007167	6.0916551661212	not_mentioned		not_mentioned	correct	ok	not_mentioned	released	unavailable
Haiku 5.5	imcs21	calibration	10347222	symptom_262	10347222	0.0007167	6.0916551661212	not_mentioned		not_mentioned	correct	ok	not_mentioned	released	unavailable
Haiku 5.5	imcs21	calibration	10347222	symptom_263	10347222	0.0007167	6.0916551661212	not_mentioned		not_mentioned	correct	ok	not_mentioned	released	unavailable
Haiku 5.5	imcs21	calibration	10347222	symptom_264	10347222	0.0007167	6.0916551661212	not_mentioned		not_mentioned	correct	ok	not_mentioned	released	unavailable
Haiku 5.5	imcs21	calibration	10347222	symptom_265	10347222	0.0007167	6.0916551661212	not_mentioned		not_mentioned	correct	ok	not_mentioned	released	unavailable
Haiku 5.5	imcs21	calibration	10347222	symptom_266	10347222	0.0007167	6.0916551661212	not_mentioned		not_mentioned	correct	ok	not_mentioned	released	unavailable
Haiku 5.5	imcs21	calibration	10347222	symptom_267	10347222	0.0007167	6.0916551661212	not_mentioned		not_mentioned	correct	ok	not_mentioned	released	unavailable
Haiku 5.5	imcs21	calibration	10347222	symptom_268	10347222	0.0007167	6.0916551661212	not_mentioned		not_mentioned	correct	ok	not_mentioned	released	unavailable
Haiku 5.5	imcs21	calibration	10347222	symptom_269	10347222	0.0007167	6.0916551661212	not_mentioned		not_mentioned	correct	ok	not_mentioned	released	unavailable
Haiku 5.5	imcs21	calibration	10347222	symptom_270	10347222	0.0007167	6.0916551661212	not_mentioned		not_mentioned	correct	ok	not_mentioned	released	unavailable
Haiku 5.5	imcs21	calibration	10347222	symptom_271	10347222	0.0007167	6.0916551661212	not_mentioned		not_mentioned	correct	ok	not_mentioned	released	unavailable
Haiku 5.5	imcs21	calibration	10347222	symptom_272	10347222	0.0007167	6.0916551661212	not_mentioned		not_mentioned	correct	ok	not_mentioned	released	unavailable
Haiku 5.5	imcs21	calibration	10347222	symptom_273	10347222	0.0007167	6.0916551661212	not_mentioned		not_mentioned	correct	ok	not_mentioned	released	unavailable
Haiku 5.5	imcs21	calibration	10347222	symptom_274	10347222	0.0007167	6.0916551661212	not_mentioned		not_mentioned	correct	ok	not_mentioned	released	unavailable
Haiku 5.5	imcs21	calibration	10347222	symptom_275	10347222	0.0007167	6.0916551661212	not_mentioned		not_mentioned	correct	ok	not_mentioned	released	unavailable
Haiku 5.5	imcs21	calibration	10347222	symptom_276	10347222	0.0007167	6.0916551661212	not_mentioned		not_mentioned	correct	ok	not_mentioned	released	unavailable
Haiku 5.5	imcs21	calibration	10347222	symptom_277	10347222	0.0007167	6.0916551661212	not_mentioned		not_mentioned	correct	ok	not_mentioned	released	unavailable
Haiku 5.5	imcs21	calibration	10347222	symptom_278	10347222	0.0007167	6.0916551661212	not_mentioned		not_mentioned	correct	ok	not_mentioned	released	unavailable
Haiku 5.5	imcs21	calibration	10347222	symptom_279	10347222	0.0007167	6.0916551661212	not_mentioned		not_mentioned	correct	ok	not_mentioned	released	unavailable
Haiku 5.5	imcs21	calibration	10347222	symptom_280	10347222	0.0007167	6.0916551661212	not_mentioned		not_mentioned	correct	ok	not_mentioned	released	unavailable
Haiku 5.5	imcs21	calibration	10347222	symptom_281	10347222	0.0007167	6.0916551661212	not_mentioned		not_mentioned	correct	ok	not_mentioned	released	unavailable
Haiku 5.5	imcs21	calibration	10347222	symptom_282	10347222	0.0007167	6.0916551661212	not_mentioned		not_mentioned	correct	ok	not_mentioned	released	unavailable
Haiku 5.5	imcs21	calibration	10347222	symptom_283	10347222	0.0007167	6.0916551661212	not_mentioned		not_mentioned	correct	ok	not_mentioned	released	unavailable
Haiku 5.5	imcs21	calibration	10347222	symptom_284	10347222	0.0007167	6.0916551661212	not_mentioned		not_mentioned	correct	ok	not_mentioned	released	unavailable
Haiku 5.5	imcs21	calibration	10347222	symptom_285	10347222	0.0007167	6.0916551661212	not_mentioned		not_mentioned	correct	ok	not_mentioned	released	unavailable
Haiku 5.5	imcs21	calibration	10347222	symptom_286	10347222	0.0007167	6.0916551661212	not_mentioned		not_mentioned	correct	ok	not_mentioned	released	unavailable
Haiku 5.5	imcs21	calibration	10347222	symptom_287	10347222	0.0007167	6.0916551661212	not_mentioned		not_mentioned	correct	ok	not_mentioned	released	unavailable
Haiku 5.5	imcs21	calibration	10347222	symptom_288	10347222	0.0007167	6.0916551661212	not_mentioned		not_mentioned	correct	ok	not_mentioned	released	unavailable
Haiku 5.5	imcs21	calibration	10347222	symptom_289	10347222	0.0007167	6.0916551661212	not_mentioned		not_mentioned	correct	ok	not_mentioned	released	unavailable
Haiku 5.5	imcs21	calibration	10347222	symptom_290	10347222	0.0007167	6.0916551661212	not_mentioned		not_mentioned	correct	ok	not_mentioned	released	unavailable
Haiku 5.5	imcs21	calibration	10347222	symptom_291	10347222	0.0007167	6.0916551661212	not_mentioned		not_mentioned	correct	ok	not_mentioned	released	unavailable
Haiku 5.5	imcs21	calibration	10347222	symptom_292	10347222	0.0007167	6.0916551661212	not_mentioned		not_mentioned	correct	ok	not_mentioned	released	unavailable
Haiku 5.5	imcs21	calibration	10347222	symptom_293	10347222	0.0007167	6.0916551661212	not_mentioned		not_mentioned	correct	ok	not_mentioned	released	unavailable
Haiku 5.5	imcs21	calibration	10347222	symptom_294	10347222	0.0007167	6.0916551661212	not_mentioned		not_mentioned	correct	ok	not_mentioned	released	unavailable
Haiku 5.5	imcs21	calibration	10347222	symptom_295	10347222	0.0007167	6.0916551661212	not_mentioned		not_mentioned	correct	ok	not_mentioned	released	unavailable
Haiku 5.5	imcs21	calibration	10347222	symptom_296	10347222	0.0007167	6.0916551661212	not_mentioned		positive	incorrect	ok	positive	released	unavailable
Haiku 5.5	imcs21	calibration	10347222	symptom_297	10347222	0.0007167	6.0916551661212	not_mentioned		not_mentioned	correct	ok	not_mentioned	released	unavailable
Haiku 5.5	imcs21	calibration	10347222	symptom_298	10347222	0.0007167	6.0916551661212	not_mentioned		not_mentioned	correct	ok	not_mentioned	released	unavailable
Haiku 5.5	imcs21	calibration	10347222	symptom_299	10347222	0.0007167	6.0916551661212	not_mentioned		not_mentioned	correct	ok	not_mentioned	released	unavailable
Haiku 5.5	imcs21	calibration	10347222	symptom_300	10347222	0.0007167	6.0916551661212	not_mentioned		not_mentioned	correct	ok	not_mentioned	released	unavailable
Haiku 5.5	imcs21	calibration	10347222	symptom_301	10347222	0.0007167	6.0916551661212	not_mentioned		not_mentioned	correct	ok	not_mentioned	released	unavailable
Haiku 5.5	imcs21	calibration	10347222	symptom_302	10347222	0.0007167	6.0916551661212	not_mentioned		not_mentioned	correct	ok	not_mentioned	released	unavailable
Haiku 5.5	imcs21	calibration	10347222	symptom_303	10347222	0.0007167	6.0916551661212	not_mentioned		not_mentioned	correct	ok	not_mentioned	released	unavailable
Haiku 5.5	imcs21	calibration	10347222	symptom_304	10347222	0.0007167	6.0916551661212	not_mentioned		not_mentioned	correct	ok	not_mentioned	released	unavailable
Haiku 5.5	imcs21	calibration	10347222	symptom_305	10347222	0.0007167	6.0916551661212	not_mentioned		not_mentioned	correct	ok	not_mentioned	released	unavailable
Haiku 5.5	imcs21	calibration	10347222	symptom_306	10347222	0.0007167	6.0916551661212	not_mentioned		not_mentioned	correct	ok	not_mentioned	released	unavailable
Haiku 5.5	imcs21	calibration	10347222	symptom_307	10347222	0.0007167	6.0916551661212	not_mentioned		not_mentioned	correct	ok	not_mentioned	released	unavailable
Haiku 5.5	imcs21	calibration	10347222	symptom_308	10347222	0.0007167	6.0916551661212	not_mentioned		not_mentioned	correct	ok	not_mentioned	released	unavailable
Haiku 5.5	imcs21	calibration	10347222	symptom_309	10347222	0.0007167	6.0916551661212	not_mentioned		not_mentioned	correct	ok	not_mentioned	released	unavailable
Haiku 5.5	imcs21	calibration	10347222	symptom_310	10347222	0.0007167	6.0916551661212	not_mentioned		not_mentioned	correct	ok	not_mentioned	released	unavailable
Haiku 5.5	imcs21	calibration	10347222	symptom_311	10347222	0.0007167	6.0916551661212	not_mentioned		not_mentioned	correct	ok	not_mentioned	released	unavailable
Haiku 5.5	imcs21	calibration	10347222	symptom_312	10347222	0.0007167	6.0916551661212	not_mentioned		not_mentioned	correct	ok	not_mentioned	released	unavailable
Haiku 5.5	imcs21	calibration	10347222	symptom_313	10347222	0.0007167	6.0916551661212	not_mentioned		not_mentioned	correct	ok	not_mentioned	released	unavailable
Haiku 5.5	imcs21	calibration	10347222	symptom_314	10347222	0.0007167	6.0916551661212	not_mentioned		not_mentioned	correct	ok	not_mentioned	released	unavailable
Haiku 5.5	imcs21	calibration	10347222	symptom_315	10347222	0.0007167	6.0916551661212	not_mentioned		not_mentioned	correct	ok	not_mentioned	released	unavailable
Haiku 5.5	imcs21	calibration	10347222	symptom_316	10347222	0.0007167	6.0916551661212	not_mentioned		not_mentioned	correct	ok	not_mentioned	released	unavailable
Haiku 5.5	imcs21	calibration	10347222	symptom_317	10347222	0.0007167	6.0916551661212	not_mentioned		not_mentioned	correct	ok	not_mentioned	released	unavailable
Haiku 5.5	imcs21	calibration	10347222	symptom_318	10347222	0.0007167	6.0916551661212	not_mentioned		not_mentioned	correct	ok	not_mentioned	released	unavailable
Haiku 5.5	imcs21	calibration	10347222	symptom_319	10347222	0.0007167	6.0916551661212	not_mentioned		not_mentioned	correct	ok	not_mentioned	released	unavailable
Haiku 5.5	imcs21	calibration	10347222	symptom_320	10347222	0.0007167	6.0916551661212	not_mentioned		not_mentioned	correct	ok	not_mentioned	released	unavailable
Haiku 5.5	imcs21	calibration	10347222	symptom_321	10347222	0.0007167	6.0916551661212	not_mentioned		not_mentioned	correct	ok	not_mentioned	released	unavailable
Haiku 5.5	imcs21	calibration	10347222	symptom_322	10347222	0.0007167	6.0916551661212	not_mentioned		not_mentioned	correct	ok	not_mentioned	released	unavailable
Haiku 5.5	imcs21	calibration	10347222	symptom_323	10347222	0.0007167	6.0916551661212	not_mentioned		not_mentioned	correct	ok	not_mentioned	released	unavailable
Haiku 5.5	imcs21	calibration	10347222	symptom_324	10347222	0.0007167	6.0916551661212	not_mentioned		not_mentioned	correct	ok	not_mentioned	released	unavailable
Haiku 5.5	imcs21	calibration	10347222	symptom_325	10347222	0.0007167	6.0916551661212	not_mentioned		not_mentioned	correct	ok	not_mentioned	released	unavailable
Haiku 5.5	imcs21	calibration	10347222	symptom_326	10347222	0.0007167	6.0916551661212	not_mentioned		not_mentioned	correct	ok	not_mentioned	released	unavailable
Haiku 5.5	imcs21	calibration	10347222	symptom_327	10347222	0.0007167	6.0916551661212	not_mentioned		not_mentioned	correct	ok	not_mentioned	released	unavailable
Haiku 5.5	imcs21	calibration	10347222	symptom_328	10347222	0.0007167	6.0916551661212	not_mentioned		not_mentioned	correct	ok	not_mentioned	released	unavailable
Haiku 5.5	imcs21	calibration	10347222	symptom_329	10347222	0.0007167	6.0916551661212	not_mentioned		not_mentioned	correct	ok	not_mentioned	released	unavailable
Haiku 5.5	imcs21	calibration	10347222	symptom_330	10347222	0.0007167	6.0916551661212	not_mentioned		not_mentioned	correct	ok	not_mentioned	released	unavailable
Haiku 5.5	imcs21	calibration	10347724	symptom_000	10347724	0.0004883	2.2757062911987305	not_mentioned		not_mentioned	correct	ok	not_mentioned	released	unavailable
Haiku 5.5	imcs21	calibration	10347724	symptom_001	10347724	0.0004883	2.2757062911987305	negative	0.9	not_mentioned	incorrect	ok	not_mentioned	released	reported_percentage
Haiku 5.5	imcs21	calibration	10347724	symptom_002	10347724	0.0004883	2.2757062911987305	positive	0.8	positive	correct	ok	positive	released	reported_percentage
Haiku 5.5	imcs21	calibration	10347724	symptom_003	10347724	0.0004883	2.2757062911987305	positive	0.85	positive	correct	ok	positive	released	reported_percentage
Haiku 5.5	imcs21	calibration	10347724	symptom_004	10347724	0.0004883	2.2757062911987305	not_mentioned		not_mentioned	correct	ok	not_mentioned	released	unavailable
Haiku 5.5	imcs21	calibration	10347724	symptom_005	10347724	0.0004883	2.2757062911987305	not_mentioned		not_mentioned	correct	ok	not_mentioned	released	unavailable
Haiku 5.5	imcs21	calibration	10347724	symptom_006	10347724	0.0004883	2.2757062911987305	not_mentioned		not_mentioned	correct	ok	not_mentioned	released	unavailable
Haiku 5.5	imcs21	calibration	10347724	symptom_007	10347724	0.0004883	2.2757062911987305	not_mentioned		not_mentioned	correct	ok	not_mentioned	released	unavailable
Haiku 5.5	imcs21	calibration	10347724	symptom_008	10347724	0.0004883	2.2757062911987305	not_mentioned		not_mentioned	correct	ok	not_mentioned	released	unavailable
Haiku 5.5	imcs21	calibration	10347724	symptom_009	10347724	0.0004883	2.2757062911987305	not_mentioned		not_mentioned	correct	ok	not_mentioned	released	unavailable
Haiku 5.5	imcs21	calibration	10347724	symptom_010	10347724	0.0004883	2.2757062911987305	not_mentioned		not_mentioned	correct	ok	not_mentioned	released	unavailable
Haiku 5.5	imcs21	calibration	10347724	symptom_011	10347724	0.0004883	2.2757062911987305	not_mentioned		not_mentioned	correct	ok	not_mentioned	released	unavailable
Haiku 5.5	imcs21	calibration	10347724	symptom_012	10347724	0.0004883	2.2757062911987305	not_mentioned		not_mentioned	correct	ok	not_mentioned	released	unavailable
Haiku 5.5	imcs21	calibration	10347724	symptom_013	10347724	0.0004883	2.2757062911987305	positive	0.92	positive	correct	ok	positive	released	reported_percentage
Haiku 5.5	imcs21	calibration	10347724	symptom_014	10347724	0.0004883	2.2757062911987305	not_mentioned		not_mentioned	correct	ok	not_mentioned	released	unavailable
Haiku 5.5	imcs21	calibration	10347724	symptom_015	10347724	0.0004883	2.2757062911987305	not_mentioned		not_mentioned	correct	ok	not_mentioned	released	unavailable
Haiku 5.5	imcs21	calibration	10347724	symptom_016	10347724	0.0004883	2.2757062911987305	not_mentioned		not_mentioned	correct	ok	not_mentioned	released	unavailable
Haiku 5.5	imcs21	calibration	10347724	symptom_017	10347724	0.0004883	2.2757062911987305	not_mentioned		not_mentioned	correct	ok	not_mentioned	released	unavailable
Haiku 5.5	imcs21	calibration	10347724	symptom_018	10347724	0.0004883	2.2757062911987305	not_mentioned		not_mentioned	correct	ok	not_mentioned	released	unavailable
Haiku 5.5	imcs21	calibration	10347724	symptom_019	10347724	0.0004883	2.2757062911987305	not_mentioned		not_mentioned	correct	ok	not_mentioned	released	unavailable
Haiku 5.5	imcs21	calibration	10347724	symptom_020	10347724	0.0004883	2.2757062911987305	not_mentioned		not_mentioned	correct	ok	not_mentioned	released	unavailable
Haiku 5.5	imcs21	calibration	10347724	symptom_021	10347724	0.0004883	2.2757062911987305	not_mentioned		not_mentioned	correct	ok	not_mentioned	released	unavailable
Haiku 5.5	imcs21	calibration	10347724	symptom_022	10347724	0.0004883	2.2757062911987305	not_mentioned		not_mentioned	correct	ok	not_mentioned	released	unavailable
Haiku 5.5	imcs21	calibration	10347724	symptom_023	10347724	0.0004883	2.2757062911987305	not_mentioned		not_mentioned	correct	ok	not_mentioned	released	unavailable
Haiku 5.5	imcs21	calibration	10347724	symptom_024	10347724	0.0004883	2.2757062911987305	not_mentioned		not_mentioned	correct	ok	not_mentioned	released	unavailable
Haiku 5.5	imcs21	calibration	10347724	symptom_025	10347724	0.0004883	2.2757062911987305	not_mentioned		not_mentioned	correct	ok	not_mentioned	released	unavailable
Haiku 5.5	imcs21	calibration	10347724	symptom_026	10347724	0.0004883	2.2757062911987305	not_mentioned		not_mentioned	correct	ok	not_mentioned	released	unavailable
Haiku 5.5	imcs21	calibration	10347724	symptom_027	10347724	0.0004883	2.2757062911987305	not_mentioned		not_mentioned	correct	ok	not_mentioned	released	unavailable
Haiku 5.5	imcs21	calibration	10347724	symptom_028	10347724	0.0004883	2.2757062911987305	not_mentioned		not_mentioned	correct	ok	not_mentioned	released	unavailable
Haiku 5.5	imcs21	calibration	10347724	symptom_029	10347724	0.0004883	2.2757062911987305	not_mentioned		not_mentioned	correct	ok	not_mentioned	released	unavailable
Haiku 5.5	imcs21	calibration	10347724	symptom_030	10347724	0.0004883	2.2757062911987305	not_mentioned		not_mentioned	correct	ok	not_mentioned	released	unavailable
Haiku 5.5	imcs21	calibration	10347724	symptom_031	10347724	0.0004883	2.2757062911987305	not_mentioned		not_mentioned	correct	ok	not_mentioned	released	unavailable
Haiku 5.5	imcs21	calibration	10347724	symptom_032	10347724	0.0004883	2.2757062911987305	not_mentioned		not_mentioned	correct	ok	not_mentioned	released	unavailable
Haiku 5.5	imcs21	calibration	10347724	symptom_033	10347724	0.0004883	2.2757062911987305	not_mentioned		not_mentioned	correct	ok	not_mentioned	released	unavailable
Haiku 5.5	imcs21	calibration	10347724	symptom_034	10347724	0.0004883	2.2757062911987305	not_mentioned		not_mentioned	correct	ok	not_mentioned	released	unavailable
Haiku 5.5	imcs21	calibration	10347724	symptom_035	10347724	0.0004883	2.2757062911987305	not_mentioned		not_mentioned	correct	ok	not_mentioned	released	unavailable
Haiku 5.5	imcs21	calibration	10347724	symptom_036	10347724	0.0004883	2.2757062911987305	not_mentioned		not_mentioned	correct	ok	not_mentioned	released	unavailable
Haiku 5.5	imcs21	calibration	10347724	symptom_037	10347724	0.0004883	2.2757062911987305	not_mentioned		not_mentioned	correct	ok	not_mentioned	released	unavailable
Haiku 5.5	imcs21	calibration	10347724	symptom_038	10347724	0.0004883	2.2757062911987305	not_mentioned		not_mentioned	correct	ok	not_mentioned	released	unavailable
Haiku 5.5	imcs21	calibration	10347724	symptom_039	10347724	0.0004883	2.2757062911987305	not_mentioned		not_mentioned	correct	ok	not_mentioned	released	unavailable
Haiku 5.5	imcs21	calibration	10347724	symptom_040	10347724	0.0004883	2.2757062911987305	not_mentioned		not_mentioned	correct	ok	not_mentioned	released	unavailable
Haiku 5.5	imcs21	calibration	10347724	symptom_041	10347724	0.0004883	2.2757062911987305	not_mentioned		not_mentioned	correct	ok	not_mentioned	released	unavailable
Haiku 5.5	imcs21	calibration	10347724	symptom_042	10347724	0.0004883	2.2757062911987305	not_mentioned		not_mentioned	correct	ok	not_mentioned	released	unavailable
Haiku 5.5	imcs21	calibration	10347724	symptom_043	10347724	0.0004883	2.2757062911987305	not_mentioned		not_mentioned	correct	ok	not_mentioned	released	unavailable
Haiku 5.5	imcs21	calibration	10347724	symptom_044	10347724	0.0004883	2.2757062911987305	not_mentioned		not_mentioned	correct	ok	not_mentioned	released	unavailable
Haiku 5.5	imcs21	calibration	10347724	symptom_045	10347724	0.0004883	2.2757062911987305	not_mentioned		not_mentioned	correct	ok	not_mentioned	released	unavailable
Haiku 5.5	imcs21	calibration	10347724	symptom_046	10347724	0.0004883	2.2757062911987305	not_mentioned		not_mentioned	correct	ok	not_mentioned	released	unavailable
Haiku 5.5	imcs21	calibration	10347724	symptom_047	10347724	0.0004883	2.2757062911987305	not_mentioned		not_mentioned	correct	ok	not_mentioned	released	unavailable
Haiku 5.5	imcs21	calibration	10347724	symptom_048	10347724	0.0004883	2.2757062911987305	not_mentioned		not_mentioned	correct	ok	not_mentioned	released	unavailable
Haiku 5.5	imcs21	calibration	10347724	symptom_049	10347724	0.0004883	2.2757062911987305	not_mentioned		not_mentioned	correct	ok	not_mentioned	released	unavailable
Haiku 5.5	imcs21	calibration	10347724	symptom_050	10347724	0.0004883	2.2757062911987305	not_mentioned		not_mentioned	correct	ok	not_mentioned	released	unavailable
Haiku 5.5	imcs21	calibration	10347724	symptom_051	10347724	0.0004883	2.2757062911987305	not_mentioned		not_mentioned	correct	ok	not_mentioned	released	unavailable
Haiku 5.5	imcs21	calibration	10347724	symptom_052	10347724	0.0004883	2.2757062911987305	not_mentioned		not_mentioned	correct	ok	not_mentioned	released	unavailable
Haiku 5.5	imcs21	calibration	10347724	symptom_053	10347724	0.0004883	2.2757062911987305	not_mentioned		not_mentioned	correct	ok	not_mentioned	released	unavailable
Haiku 5.5	imcs21	calibration	10347724	symptom_054	10347724	0.0004883	2.2757062911987305	not_mentioned		not_mentioned	correct	ok	not_mentioned	released	unavailable
Haiku 5.5	imcs21	calibration	10347724	symptom_055	10347724	0.0004883	2.2757062911987305	negative	0.88	positive	incorrect	ok	positive	released	reported_percentage
Haiku 5.5	imcs21	calibration	10347724	symptom_056	10347724	0.0004883	2.2757062911987305	not_mentioned		not_mentioned	correct	ok	not_mentioned	released	unavailable
Haiku 5.5	imcs21	calibration	10347724	symptom_057	10347724	0.0004883	2.2757062911987305	not_mentioned		not_mentioned	correct	ok	not_mentioned	released	unavailable
Haiku 5.5	imcs21	calibration	10347724	symptom_058	10347724	0.0004883	2.2757062911987305	not_mentioned		not_mentioned	correct	ok	not_mentioned	released	unavailable
Haiku 5.5	imcs21	calibration	10347724	symptom_059	10347724	0.0004883	2.2757062911987305	not_mentioned		not_mentioned	correct	ok	not_mentioned	released	unavailable
Haiku 5.5	imcs21	calibration	10347724	symptom_060	10347724	0.0004883	2.2757062911987305	not_mentioned		not_mentioned	correct	ok	not_mentioned	released	unavailable
Haiku 5.5	imcs21	calibration	10347724	symptom_061	10347724	0.0004883	2.2757062911987305	not_mentioned		not_mentioned	correct	ok	not_mentioned	released	unavailable
Haiku 5.5	imcs21	calibration	10347724	symptom_062	10347724	0.0004883	2.2757062911987305	not_mentioned		not_mentioned	correct	ok	not_mentioned	released	unavailable
Haiku 5.5	imcs21	calibration	10347724	symptom_063	10347724	0.0004883	2.2757062911987305	not_mentioned		not_mentioned	correct	ok	not_mentioned	released	unavailable
Haiku 5.5	imcs21	calibration	10347724	symptom_064	10347724	0.0004883	2.2757062911987305	not_mentioned		not_mentioned	correct	ok	not_mentioned	released	unavailable
Haiku 5.5	imcs21	calibration	10347724	symptom_065	10347724	0.0004883	2.2757062911987305	not_mentioned		not_mentioned	correct	ok	not_mentioned	released	unavailable
Haiku 5.5	imcs21	calibration	10347724	symptom_066	10347724	0.0004883	2.2757062911987305	not_mentioned		not_mentioned	correct	ok	not_mentioned	released	unavailable
Haiku 5.5	imcs21	calibration	10347724	symptom_067	10347724	0.0004883	2.2757062911987305	not_mentioned		not_mentioned	correct	ok	not_mentioned	released	unavailable
Haiku 5.5	imcs21	calibration	10347724	symptom_068	10347724	0.0004883	2.2757062911987305	not_mentioned		not_mentioned	correct	ok	not_mentioned	released	unavailable
Haiku 5.5	imcs21	calibration	10347724	symptom_069	10347724	0.0004883	2.2757062911987305	not_mentioned		not_mentioned	correct	ok	not_mentioned	released	unavailable
Haiku 5.5	imcs21	calibration	10347724	symptom_070	10347724	0.0004883	2.2757062911987305	not_mentioned		not_mentioned	correct	ok	not_mentioned	released	unavailable
Haiku 5.5	imcs21	calibration	10347724	symptom_071	10347724	0.0004883	2.2757062911987305	not_mentioned		not_mentioned	correct	ok	not_mentioned	released	unavailable
Haiku 5.5	imcs21	calibration	10347724	symptom_072	10347724	0.0004883	2.2757062911987305	not_mentioned		not_mentioned	correct	ok	not_mentioned	released	unavailable
Haiku 5.5	imcs21	calibration	10347724	symptom_073	10347724	0.0004883	2.2757062911987305	not_mentioned		not_mentioned	correct	ok	not_mentioned	released	unavailable
Haiku 5.5	imcs21	calibration	10347724	symptom_074	10347724	0.0004883	2.2757062911987305	not_mentioned		not_mentioned	correct	ok	not_mentioned	released	unavailable
Haiku 5.5	imcs21	calibration	10347724	symptom_075	10347724	0.0004883	2.2757062911987305	not_mentioned		not_mentioned	correct	ok	not_mentioned	released	unavailable
Haiku 5.5	imcs21	calibration	10347724	symptom_076	10347724	0.0004883	2.2757062911987305	not_mentioned		not_mentioned	correct	ok	not_mentioned	released	unavailable
Haiku 5.5	imcs21	calibration	10347724	symptom_077	10347724	0.0004883	2.2757062911987305	not_mentioned		not_mentioned	correct	ok	not_mentioned	released	unavailable
Haiku 5.5	imcs21	calibration	10347724	symptom_078	10347724	0.0004883	2.2757062911987305	not_mentioned		not_mentioned	correct	ok	not_mentioned	released	unavailable
Haiku 5.5	imcs21	calibration	10347724	symptom_079	10347724	0.0004883	2.2757062911987305	not_mentioned		not_mentioned	correct	ok	not_mentioned	released	unavailable
Haiku 5.5	imcs21	calibration	10347724	symptom_080	10347724	0.0004883	2.2757062911987305	not_mentioned		not_mentioned	correct	ok	not_mentioned	released	unavailable
Haiku 5.5	imcs21	calibration	10347724	symptom_081	10347724	0.0004883	2.2757062911987305	not_mentioned		not_mentioned	correct	ok	not_mentioned	released	unavailable
Haiku 5.5	imcs21	calibration	10347724	symptom_082	10347724	0.0004883	2.2757062911987305	not_mentioned		not_mentioned	correct	ok	not_mentioned	released	unavailable
Haiku 5.5	imcs21	calibration	10347724	symptom_083	10347724	0.0004883	2.2757062911987305	not_mentioned		not_mentioned	correct	ok	not_mentioned	released	unavailable
Haiku 5.5	imcs21	calibration	10347724	symptom_084	10347724	0.0004883	2.2757062911987305	not_mentioned		not_mentioned	correct	ok	not_mentioned	released	unavailable
Haiku 5.5	imcs21	calibration	10347724	symptom_085	10347724	0.0004883	2.2757062911987305	not_mentioned		not_mentioned	correct	ok	not_mentioned	released	unavailable
Haiku 5.5	imcs21	calibration	10347724	symptom_086	10347724	0.0004883	2.2757062911987305	not_mentioned		not_mentioned	correct	ok	not_mentioned	released	unavailable
Haiku 5.5	imcs21	calibration	10347724	symptom_087	10347724	0.0004883	2.2757062911987305	not_mentioned		not_mentioned	correct	ok	not_mentioned	released	unavailable
Haiku 5.5	imcs21	calibration	10347724	symptom_088	10347724	0.0004883	2.2757062911987305	not_mentioned		not_mentioned	correct	ok	not_mentioned	released	unavailable
Haiku 5.5	imcs21	calibration	10347724	symptom_089	10347724	0.0004883	2.2757062911987305	not_mentioned		not_mentioned	correct	ok	not_mentioned	released	unavailable
Haiku 5.5	imcs21	calibration	10347724	symptom_090	10347724	0.0004883	2.2757062911987305	not_mentioned		not_mentioned	correct	ok	not_mentioned	released	unavailable
Haiku 5.5	imcs21	calibration	10347724	symptom_091	10347724	0.0004883	2.2757062911987305	not_mentioned		not_mentioned	correct	ok	not_mentioned	released	unavailable
Haiku 5.5	imcs21	calibration	10347724	symptom_092	10347724	0.0004883	2.2757062911987305	not_mentioned		not_mentioned	correct	ok	not_mentioned	released	unavailable
Haiku 5.5	imcs21	calibration	10347724	symptom_093	10347724	0.0004883	2.2757062911987305	not_mentioned		not_mentioned	correct	ok	not_mentioned	released	unavailable
Haiku 5.5	imcs21	calibration	10347724	symptom_094	10347724	0.0004883	2.2757062911987305	not_mentioned		not_mentioned	correct	ok	not_mentioned	released	unavailable
Haiku 5.5	imcs21	calibration	10347724	symptom_095	10347724	0.0004883	2.2757062911987305	not_mentioned		not_mentioned	correct	ok	not_mentioned	released	unavailable
Haiku 5.5	imcs21	calibration	10347724	symptom_096	10347724	0.0004883	2.2757062911987305	not_mentioned		not_mentioned	correct	ok	not_mentioned	released	unavailable
Haiku 5.5	imcs21	calibration	10347724	symptom_097	10347724	0.0004883	2.2757062911987305	not_mentioned		not_mentioned	correct	ok	not_mentioned	released	unavailable
Haiku 5.5	imcs21	calibration	10347724	symptom_098	10347724	0.0004883	2.2757062911987305	not_mentioned		not_mentioned	correct	ok	not_mentioned	released	unavailable
Haiku 5.5	imcs21	calibration	10347724	symptom_099	10347724	0.0004883	2.2757062911987305	not_mentioned		not_mentioned	correct	ok	not_mentioned	released	unavailable
Haiku 5.5	imcs21	calibration	10347724	symptom_100	10347724	0.0004883	2.2757062911987305	not_mentioned		not_mentioned	correct	ok	not_mentioned	released	unavailable
Haiku 5.5	imcs21	calibration	10347724	symptom_101	10347724	0.0004883	2.2757062911987305	not_mentioned		not_mentioned	correct	ok	not_mentioned	released	unavailable
Haiku 5.5	imcs21	calibration	10347724	symptom_102	10347724	0.0004883	2.2757062911987305	not_mentioned		not_mentioned	correct	ok	not_mentioned	released	unavailable
Haiku 5.5	imcs21	calibration	10347724	symptom_103	10347724	0.0004883	2.2757062911987305	not_mentioned		not_mentioned	correct	ok	not_mentioned	released	unavailable
Haiku 5.5	imcs21	calibration	10347724	symptom_104	10347724	0.0004883	2.2757062911987305	not_mentioned		not_mentioned	correct	ok	not_mentioned	released	unavailable
Haiku 5.5	imcs21	calibration	10347724	symptom_105	10347724	0.0004883	2.2757062911987305	not_mentioned		not_mentioned	correct	ok	not_mentioned	released	unavailable
Haiku 5.5	imcs21	calibration	10347724	symptom_106	10347724	0.0004883	2.2757062911987305	not_mentioned		not_mentioned	correct	ok	not_mentioned	released	unavailable
Haiku 5.5	imcs21	calibration	10347724	symptom_107	10347724	0.0004883	2.2757062911987305	not_mentioned		not_mentioned	correct	ok	not_mentioned	released	unavailable
Haiku 5.5	imcs21	calibration	10347724	symptom_108	10347724	0.0004883	2.2757062911987305	not_mentioned		not_mentioned	correct	ok	not_mentioned	released	unavailable
Haiku 5.5	imcs21	calibration	10347724	symptom_109	10347724	0.0004883	2.2757062911987305	not_mentioned		not_mentioned	correct	ok	not_mentioned	released	unavailable
Haiku 5.5	imcs21	calibration	10347724	symptom_110	10347724	0.0004883	2.2757062911987305	not_mentioned		not_mentioned	correct	ok	not_mentioned	released	unavailable
Haiku 5.5	imcs21	calibration	10347724	symptom_111	10347724	0.0004883	2.2757062911987305	not_mentioned		not_mentioned	correct	ok	not_mentioned	released	unavailable
Haiku 5.5	imcs21	calibration	10347724	symptom_112	10347724	0.0004883	2.2757062911987305	not_mentioned		not_mentioned	correct	ok	not_mentioned	released	unavailable
Haiku 5.5	imcs21	calibration	10347724	symptom_113	10347724	0.0004883	2.2757062911987305	not_mentioned		not_mentioned	correct	ok	not_mentioned	released	unavailable
Haiku 5.5	imcs21	calibration	10347724	symptom_114	10347724	0.0004883	2.2757062911987305	not_mentioned		not_mentioned	correct	ok	not_mentioned	released	unavailable
Haiku 5.5	imcs21	calibration	10347724	symptom_115	10347724	0.0004883	2.2757062911987305	not_mentioned		not_mentioned	correct	ok	not_mentioned	released	unavailable
Haiku 5.5	imcs21	calibration	10347724	symptom_116	10347724	0.0004883	2.2757062911987305	not_mentioned		not_mentioned	correct	ok	not_mentioned	released	unavailable
Haiku 5.5	imcs21	calibration	10347724	symptom_117	10347724	0.0004883	2.2757062911987305	not_mentioned		not_mentioned	correct	ok	not_mentioned	released	unavailable
Haiku 5.5	imcs21	calibration	10347724	symptom_118	10347724	0.0004883	2.2757062911987305	not_mentioned		not_mentioned	correct	ok	not_mentioned	released	unavailable
Haiku 5.5	imcs21	calibration	10347724	symptom_119	10347724	0.0004883	2.2757062911987305	not_mentioned		not_mentioned	correct	ok	not_mentioned	released	unavailable
Haiku 5.5	imcs21	calibration	10347724	symptom_120	10347724	0.0004883	2.2757062911987305	not_mentioned		not_mentioned	correct	ok	not_mentioned	released	unavailable
Haiku 5.5	imcs21	calibration	10347724	symptom_121	10347724	0.0004883	2.2757062911987305	not_mentioned		not_mentioned	correct	ok	not_mentioned	released	unavailable
Haiku 5.5	imcs21	calibration	10347724	symptom_122	10347724	0.0004883	2.2757062911987305	not_mentioned		not_mentioned	correct	ok	not_mentioned	released	unavailable
Haiku 5.5	imcs21	calibration	10347724	symptom_123	10347724	0.0004883	2.2757062911987305	not_mentioned		not_mentioned	correct	ok	not_mentioned	released	unavailable
Haiku 5.5	imcs21	calibration	10347724	symptom_124	10347724	0.0004883	2.2757062911987305	not_mentioned		not_mentioned	correct	ok	not_mentioned	released	unavailable
Haiku 5.5	imcs21	calibration	10347724	symptom_125	10347724	0.0004883	2.2757062911987305	not_mentioned		not_mentioned	correct	ok	not_mentioned	released	unavailable
Haiku 5.5	imcs21	calibration	10347724	symptom_126	10347724	0.0004883	2.2757062911987305	not_mentioned		not_mentioned	correct	ok	not_mentioned	released	unavailable
Haiku 5.5	imcs21	calibration	10347724	symptom_127	10347724	0.0004883	2.2757062911987305	not_mentioned		not_mentioned	correct	ok	not_mentioned	released	unavailable
Haiku 5.5	imcs21	calibration	10347724	symptom_128	10347724	0.0004883	2.2757062911987305	not_mentioned		not_mentioned	correct	ok	not_mentioned	released	unavailable
Haiku 5.5	imcs21	calibration	10347724	symptom_129	10347724	0.0004883	2.2757062911987305	not_mentioned		not_mentioned	correct	ok	not_mentioned	released	unavailable
Haiku 5.5	imcs21	calibration	10347724	symptom_130	10347724	0.0004883	2.2757062911987305	not_mentioned		not_mentioned	correct	ok	not_mentioned	released	unavailable
Haiku 5.5	imcs21	calibration	10347724	symptom_131	10347724	0.0004883	2.2757062911987305	not_mentioned		not_mentioned	correct	ok	not_mentioned	released	unavailable
Haiku 5.5	imcs21	calibration	10347724	symptom_132	10347724	0.0004883	2.2757062911987305	not_mentioned		not_mentioned	correct	ok	not_mentioned	released	unavailable
Haiku 5.5	imcs21	calibration	10347724	symptom_133	10347724	0.0004883	2.2757062911987305	not_mentioned		not_mentioned	correct	ok	not_mentioned	released	unavailable
Haiku 5.5	imcs21	calibration	10347724	symptom_134	10347724	0.0004883	2.2757062911987305	not_mentioned		not_mentioned	correct	ok	not_mentioned	released	unavailable
Haiku 5.5	imcs21	calibration	10347724	symptom_135	10347724	0.0004883	2.2757062911987305	not_mentioned		not_mentioned	correct	ok	not_mentioned	released	unavailable
Haiku 5.5	imcs21	calibration	10347724	symptom_136	10347724	0.0004883	2.2757062911987305	not_mentioned		not_mentioned	correct	ok	not_mentioned	released	unavailable
Haiku 5.5	imcs21	calibration	10347724	symptom_137	10347724	0.0004883	2.2757062911987305	not_mentioned		not_mentioned	correct	ok	not_mentioned	released	unavailable
Haiku 5.5	imcs21	calibration	10347724	symptom_138	10347724	0.0004883	2.2757062911987305	not_mentioned		not_mentioned	correct	ok	not_mentioned	released	unavailable
Haiku 5.5	imcs21	calibration	10347724	symptom_139	10347724	0.0004883	2.2757062911987305	not_mentioned		not_mentioned	correct	ok	not_mentioned	released	unavailable
Haiku 5.5	imcs21	calibration	10347724	symptom_140	10347724	0.0004883	2.2757062911987305	not_mentioned		not_mentioned	correct	ok	not_mentioned	released	unavailable
Haiku 5.5	imcs21	calibration	10347724	symptom_141	10347724	0.0004883	2.2757062911987305	not_mentioned		not_mentioned	correct	ok	not_mentioned	released	unavailable
Haiku 5.5	imcs21	calibration	10347724	symptom_142	10347724	0.0004883	2.2757062911987305	not_mentioned		not_mentioned	correct	ok	not_mentioned	released	unavailable
Haiku 5.5	imcs21	calibration	10347724	symptom_143	10347724	0.0004883	2.2757062911987305	not_mentioned		not_mentioned	correct	ok	not_mentioned	released	unavailable
Haiku 5.5	imcs21	calibration	10347724	symptom_144	10347724	0.0004883	2.2757062911987305	not_mentioned		not_mentioned	correct	ok	not_mentioned	released	unavailable
Haiku 5.5	imcs21	calibration	10347724	symptom_145	10347724	0.0004883	2.2757062911987305	not_mentioned		not_mentioned	correct	ok	not_mentioned	released	unavailable
Haiku 5.5	imcs21	calibration	10347724	symptom_146	10347724	0.0004883	2.2757062911987305	not_mentioned		not_mentioned	correct	ok	not_mentioned	released	unavailable
Haiku 5.5	imcs21	calibration	10347724	symptom_147	10347724	0.0004883	2.2757062911987305	not_mentioned		not_mentioned	correct	ok	not_mentioned	released	unavailable
Haiku 5.5	imcs21	calibration	10347724	symptom_148	10347724	0.0004883	2.2757062911987305	not_mentioned		not_mentioned	correct	ok	not_mentioned	released	unavailable
Haiku 5.5	imcs21	calibration	10347724	symptom_149	10347724	0.0004883	2.2757062911987305	not_mentioned		not_mentioned	correct	ok	not_mentioned	released	unavailable
Haiku 5.5	imcs21	calibration	10347724	symptom_150	10347724	0.0004883	2.2757062911987305	not_mentioned		not_mentioned	correct	ok	not_mentioned	released	unavailable
Haiku 5.5	imcs21	calibration	10347724	symptom_151	10347724	0.0004883	2.2757062911987305	not_mentioned		not_mentioned	correct	ok	not_mentioned	released	unavailable
Haiku 5.5	imcs21	calibration	10347724	symptom_152	10347724	0.0004883	2.2757062911987305	not_mentioned		not_mentioned	correct	ok	not_mentioned	released	unavailable
Haiku 5.5	imcs21	calibration	10347724	symptom_153	10347724	0.0004883	2.2757062911987305	not_mentioned		not_mentioned	correct	ok	not_mentioned	released	unavailable
Haiku 5.5	imcs21	calibration	10347724	symptom_154	10347724	0.0004883	2.2757062911987305	not_mentioned		not_mentioned	correct	ok	not_mentioned	released	unavailable
Haiku 5.5	imcs21	calibration	10347724	symptom_155	10347724	0.0004883	2.2757062911987305	not_mentioned		not_mentioned	correct	ok	not_mentioned	released	unavailable
Haiku 5.5	imcs21	calibration	10347724	symptom_156	10347724	0.0004883	2.2757062911987305	not_mentioned		not_mentioned	correct	ok	not_mentioned	released	unavailable
Haiku 5.5	imcs21	calibration	10347724	symptom_157	10347724	0.0004883	2.2757062911987305	not_mentioned		not_mentioned	correct	ok	not_mentioned	released	unavailable
Haiku 5.5	imcs21	calibration	10347724	symptom_158	10347724	0.0004883	2.2757062911987305	not_mentioned		not_mentioned	correct	ok	not_mentioned	released	unavailable
Haiku 5.5	imcs21	calibration	10347724	symptom_159	10347724	0.0004883	2.2757062911987305	not_mentioned		not_mentioned	correct	ok	not_mentioned	released	unavailable
Haiku 5.5	imcs21	calibration	10347724	symptom_160	10347724	0.0004883	2.2757062911987305	not_mentioned		not_mentioned	correct	ok	not_mentioned	released	unavailable
Haiku 5.5	imcs21	calibration	10347724	symptom_161	10347724	0.0004883	2.2757062911987305	not_mentioned		not_mentioned	correct	ok	not_mentioned	released	unavailable
Haiku 5.5	imcs21	calibration	10347724	symptom_162	10347724	0.0004883	2.2757062911987305	not_mentioned		not_mentioned	correct	ok	not_mentioned	released	unavailable
Haiku 5.5	imcs21	calibration	10347724	symptom_163	10347724	0.0004883	2.2757062911987305	not_mentioned		not_mentioned	correct	ok	not_mentioned	released	unavailable
Haiku 5.5	imcs21	calibration	10347724	symptom_164	10347724	0.0004883	2.2757062911987305	not_mentioned		not_mentioned	correct	ok	not_mentioned	released	unavailable
Haiku 5.5	imcs21	calibration	10347724	symptom_165	10347724	0.0004883	2.2757062911987305	not_mentioned		not_mentioned	correct	ok	not_mentioned	released	unavailable
Haiku 5.5	imcs21	calibration	10347724	symptom_166	10347724	0.0004883	2.2757062911987305	not_mentioned		not_mentioned	correct	ok	not_mentioned	released	unavailable
Haiku 5.5	imcs21	calibration	10347724	symptom_167	10347724	0.0004883	2.2757062911987305	not_mentioned		not_mentioned	correct	ok	not_mentioned	released	unavailable
Haiku 5.5	imcs21	calibration	10347724	symptom_168	10347724	0.0004883	2.2757062911987305	not_mentioned		not_mentioned	correct	ok	not_mentioned	released	unavailable
Haiku 5.5	imcs21	calibration	10347724	symptom_169	10347724	0.0004883	2.2757062911987305	not_mentioned		not_mentioned	correct	ok	not_mentioned	released	unavailable
Haiku 5.5	imcs21	calibration	10347724	symptom_170	10347724	0.0004883	2.2757062911987305	not_mentioned		not_mentioned	correct	ok	not_mentioned	released	unavailable
Haiku 5.5	imcs21	calibration	10347724	symptom_171	10347724	0.0004883	2.2757062911987305	not_mentioned		not_mentioned	correct	ok	not_mentioned	released	unavailable
Haiku 5.5	imcs21	calibration	10347724	symptom_172	10347724	0.0004883	2.2757062911987305	not_mentioned		not_mentioned	correct	ok	not_mentioned	released	unavailable
Haiku 5.5	imcs21	calibration	10347724	symptom_173	10347724	0.0004883	2.2757062911987305	not_mentioned		not_mentioned	correct	ok	not_mentioned	released	unavailable
Haiku 5.5	imcs21	calibration	10347724	symptom_174	10347724	0.0004883	2.2757062911987305	not_mentioned		not_mentioned	correct	ok	not_mentioned	released	unavailable
Haiku 5.5	imcs21	calibration	10347724	symptom_175	10347724	0.0004883	2.2757062911987305	not_mentioned		not_mentioned	correct	ok	not_mentioned	released	unavailable
Haiku 5.5	imcs21	calibration	10347724	symptom_176	10347724	0.0004883	2.2757062911987305	not_mentioned		not_mentioned	correct	ok	not_mentioned	released	unavailable
Haiku 5.5	imcs21	calibration	10347724	symptom_177	10347724	0.0004883	2.2757062911987305	not_mentioned		not_mentioned	correct	ok	not_mentioned	released	unavailable
Haiku 5.5	imcs21	calibration	10347724	symptom_178	10347724	0.0004883	2.2757062911987305	not_mentioned		not_mentioned	correct	ok	not_mentioned	released	unavailable
Haiku 5.5	imcs21	calibration	10347724	symptom_179	10347724	0.0004883	2.2757062911987305	not_mentioned		not_mentioned	correct	ok	not_mentioned	released	unavailable
Haiku 5.5	imcs21	calibration	10347724	symptom_180	10347724	0.0004883	2.2757062911987305	not_mentioned		not_mentioned	correct	ok	not_mentioned	released	unavailable
Haiku 5.5	imcs21	calibration	10347724	symptom_181	10347724	0.0004883	2.2757062911987305	not_mentioned		not_mentioned	correct	ok	not_mentioned	released	unavailable
Haiku 5.5	imcs21	calibration	10347724	symptom_182	10347724	0.0004883	2.2757062911987305	not_mentioned		not_mentioned	correct	ok	not_mentioned	released	unavailable
Haiku 5.5	imcs21	calibration	10347724	symptom_183	10347724	0.0004883	2.2757062911987305	not_mentioned		not_mentioned	correct	ok	not_mentioned	released	unavailable
Haiku 5.5	imcs21	calibration	10347724	symptom_184	10347724	0.0004883	2.2757062911987305	not_mentioned		not_mentioned	correct	ok	not_mentioned	released	unavailable
Haiku 5.5	imcs21	calibration	10347724	symptom_185	10347724	0.0004883	2.2757062911987305	not_mentioned		not_mentioned	correct	ok	not_mentioned	released	unavailable
Haiku 5.5	imcs21	calibration	10347724	symptom_186	10347724	0.0004883	2.2757062911987305	not_mentioned		not_mentioned	correct	ok	not_mentioned	released	unavailable
Haiku 5.5	imcs21	calibration	10347724	symptom_187	10347724	0.0004883	2.2757062911987305	not_mentioned		not_mentioned	correct	ok	not_mentioned	released	unavailable
Haiku 5.5	imcs21	calibration	10347724	symptom_188	10347724	0.0004883	2.2757062911987305	not_mentioned		not_mentioned	correct	ok	not_mentioned	released	unavailable
Haiku 5.5	imcs21	calibration	10347724	symptom_189	10347724	0.0004883	2.2757062911987305	not_mentioned		not_mentioned	correct	ok	not_mentioned	released	unavailable
Haiku 5.5	imcs21	calibration	10347724	symptom_190	10347724	0.0004883	2.2757062911987305	not_mentioned		not_mentioned	correct	ok	not_mentioned	released	unavailable
Haiku 5.5	imcs21	calibration	10347724	symptom_191	10347724	0.0004883	2.2757062911987305	not_mentioned		not_mentioned	correct	ok	not_mentioned	released	unavailable
Haiku 5.5	imcs21	calibration	10347724	symptom_192	10347724	0.0004883	2.2757062911987305	not_mentioned		not_mentioned	correct	ok	not_mentioned	released	unavailable
Haiku 5.5	imcs21	calibration	10347724	symptom_193	10347724	0.0004883	2.2757062911987305	not_mentioned		not_mentioned	correct	ok	not_mentioned	released	unavailable
Haiku 5.5	imcs21	calibration	10347724	symptom_194	10347724	0.0004883	2.2757062911987305	not_mentioned		not_mentioned	correct	ok	not_mentioned	released	unavailable
Haiku 5.5	imcs21	calibration	10347724	symptom_195	10347724	0.0004883	2.2757062911987305	not_mentioned		not_mentioned	correct	ok	not_mentioned	released	unavailable
Haiku 5.5	imcs21	calibration	10347724	symptom_196	10347724	0.0004883	2.2757062911987305	not_mentioned		not_mentioned	correct	ok	not_mentioned	released	unavailable
Haiku 5.5	imcs21	calibration	10347724	symptom_197	10347724	0.0004883	2.2757062911987305	not_mentioned		not_mentioned	correct	ok	not_mentioned	released	unavailable
Haiku 5.5	imcs21	calibration	10347724	symptom_198	10347724	0.0004883	2.2757062911987305	not_mentioned		not_mentioned	correct	ok	not_mentioned	released	unavailable
Haiku 5.5	imcs21	calibration	10347724	symptom_199	10347724	0.0004883	2.2757062911987305	not_mentioned		not_mentioned	correct	ok	not_mentioned	released	unavailable
Haiku 5.5	imcs21	calibration	10347724	symptom_200	10347724	0.0004883	2.2757062911987305	not_mentioned		not_mentioned	correct	ok	not_mentioned	released	unavailable
Haiku 5.5	imcs21	calibration	10347724	symptom_201	10347724	0.0004883	2.2757062911987305	not_mentioned		not_mentioned	correct	ok	not_mentioned	released	unavailable
Haiku 5.5	imcs21	calibration	10347724	symptom_202	10347724	0.0004883	2.2757062911987305	not_mentioned		not_mentioned	correct	ok	not_mentioned	released	unavailable
Haiku 5.5	imcs21	calibration	10347724	symptom_203	10347724	0.0004883	2.2757062911987305	not_mentioned		not_mentioned	correct	ok	not_mentioned	released	unavailable
Haiku 5.5	imcs21	calibration	10347724	symptom_204	10347724	0.0004883	2.2757062911987305	not_mentioned		not_mentioned	correct	ok	not_mentioned	released	unavailable
Haiku 5.5	imcs21	calibration	10347724	symptom_205	10347724	0.0004883	2.2757062911987305	not_mentioned		not_mentioned	correct	ok	not_mentioned	released	unavailable
Haiku 5.5	imcs21	calibration	10347724	symptom_206	10347724	0.0004883	2.2757062911987305	not_mentioned		not_mentioned	correct	ok	not_mentioned	released	unavailable
Haiku 5.5	imcs21	calibration	10347724	symptom_207	10347724	0.0004883	2.2757062911987305	not_mentioned		not_mentioned	correct	ok	not_mentioned	released	unavailable
Haiku 5.5	imcs21	calibration	10347724	symptom_208	10347724	0.0004883	2.2757062911987305	not_mentioned		not_mentioned	correct	ok	not_mentioned	released	unavailable
Haiku 5.5	imcs21	calibration	10347724	symptom_209	10347724	0.0004883	2.2757062911987305	not_mentioned		not_mentioned	correct	ok	not_mentioned	released	unavailable
Haiku 5.5	imcs21	calibration	10347724	symptom_210	10347724	0.0004883	2.2757062911987305	not_mentioned		not_mentioned	correct	ok	not_mentioned	released	unavailable
Haiku 5.5	imcs21	calibration	10347724	symptom_211	10347724	0.0004883	2.2757062911987305	not_mentioned		not_mentioned	correct	ok	not_mentioned	released	unavailable
Haiku 5.5	imcs21	calibration	10347724	symptom_212	10347724	0.0004883	2.2757062911987305	not_mentioned		not_mentioned	correct	ok	not_mentioned	released	unavailable
Haiku 5.5	imcs21	calibration	10347724	symptom_213	10347724	0.0004883	2.2757062911987305	not_mentioned		not_mentioned	correct	ok	not_mentioned	released	unavailable
Haiku 5.5	imcs21	calibration	10347724	symptom_214	10347724	0.0004883	2.2757062911987305	not_mentioned		not_mentioned	correct	ok	not_mentioned	released	unavailable
Haiku 5.5	imcs21	calibration	10347724	symptom_215	10347724	0.0004883	2.2757062911987305	not_mentioned		not_mentioned	correct	ok	not_mentioned	released	unavailable
Haiku 5.5	imcs21	calibration	10347724	symptom_216	10347724	0.0004883	2.2757062911987305	not_mentioned		not_mentioned	correct	ok	not_mentioned	released	unavailable
Haiku 5.5	imcs21	calibration	10347724	symptom_217	10347724	0.0004883	2.2757062911987305	not_mentioned		not_mentioned	correct	ok	not_mentioned	released	unavailable
Haiku 5.5	imcs21	calibration	10347724	symptom_218	10347724	0.0004883	2.2757062911987305	not_mentioned		not_mentioned	correct	ok	not_mentioned	released	unavailable
Haiku 5.5	imcs21	calibration	10347724	symptom_219	10347724	0.0004883	2.2757062911987305	not_mentioned		not_mentioned	correct	ok	not_mentioned	released	unavailable
Haiku 5.5	imcs21	calibration	10347724	symptom_220	10347724	0.0004883	2.2757062911987305	not_mentioned		not_mentioned	correct	ok	not_mentioned	released	unavailable
Haiku 5.5	imcs21	calibration	10347724	symptom_221	10347724	0.0004883	2.2757062911987305	not_mentioned		not_mentioned	correct	ok	not_mentioned	released	unavailable
Haiku 5.5	imcs21	calibration	10347724	symptom_222	10347724	0.0004883	2.2757062911987305	not_mentioned		not_mentioned	correct	ok	not_mentioned	released	unavailable
Haiku 5.5	imcs21	calibration	10347724	symptom_223	10347724	0.0004883	2.2757062911987305	not_mentioned		not_mentioned	correct	ok	not_mentioned	released	unavailable
Haiku 5.5	imcs21	calibration	10347724	symptom_224	10347724	0.0004883	2.2757062911987305	not_mentioned		not_mentioned	correct	ok	not_mentioned	released	unavailable
Haiku 5.5	imcs21	calibration	10347724	symptom_225	10347724	0.0004883	2.2757062911987305	not_mentioned		not_mentioned	correct	ok	not_mentioned	released	unavailable
Haiku 5.5	imcs21	calibration	10347724	symptom_226	10347724	0.0004883	2.2757062911987305	not_mentioned		not_mentioned	correct	ok	not_mentioned	released	unavailable
Haiku 5.5	imcs21	calibration	10347724	symptom_227	10347724	0.0004883	2.2757062911987305	not_mentioned		not_mentioned	correct	ok	not_mentioned	released	unavailable
Haiku 5.5	imcs21	calibration	10347724	symptom_228	10347724	0.0004883	2.2757062911987305	not_mentioned		not_mentioned	correct	ok	not_mentioned	released	unavailable
Haiku 5.5	imcs21	calibration	10347724	symptom_229	10347724	0.0004883	2.2757062911987305	not_mentioned		not_mentioned	correct	ok	not_mentioned	released	unavailable
Haiku 5.5	imcs21	calibration	10347724	symptom_230	10347724	0.0004883	2.2757062911987305	not_mentioned		not_mentioned	correct	ok	not_mentioned	released	unavailable
Haiku 5.5	imcs21	calibration	10347724	symptom_231	10347724	0.0004883	2.2757062911987305	not_mentioned		not_mentioned	correct	ok	not_mentioned	released	unavailable
Haiku 5.5	imcs21	calibration	10347724	symptom_232	10347724	0.0004883	2.2757062911987305	not_mentioned		not_mentioned	correct	ok	not_mentioned	released	unavailable
Haiku 5.5	imcs21	calibration	10347724	symptom_233	10347724	0.0004883	2.2757062911987305	not_mentioned		not_mentioned	correct	ok	not_mentioned	released	unavailable
Haiku 5.5	imcs21	calibration	10347724	symptom_234	10347724	0.0004883	2.2757062911987305	not_mentioned		not_mentioned	correct	ok	not_mentioned	released	unavailable
Haiku 5.5	imcs21	calibration	10347724	symptom_235	10347724	0.0004883	2.2757062911987305	not_mentioned		not_mentioned	correct	ok	not_mentioned	released	unavailable
Haiku 5.5	imcs21	calibration	10347724	symptom_236	10347724	0.0004883	2.2757062911987305	not_mentioned		not_mentioned	correct	ok	not_mentioned	released	unavailable
Haiku 5.5	imcs21	calibration	10347724	symptom_237	10347724	0.0004883	2.2757062911987305	not_mentioned		not_mentioned	correct	ok	not_mentioned	released	unavailable
Haiku 5.5	imcs21	calibration	10347724	symptom_238	10347724	0.0004883	2.2757062911987305	not_mentioned		not_mentioned	correct	ok	not_mentioned	released	unavailable
Haiku 5.5	imcs21	calibration	10347724	symptom_239	10347724	0.0004883	2.2757062911987305	not_mentioned		not_mentioned	correct	ok	not_mentioned	released	unavailable
Haiku 5.5	imcs21	calibration	10347724	symptom_240	10347724	0.0004883	2.2757062911987305	not_mentioned		not_mentioned	correct	ok	not_mentioned	released	unavailable
Haiku 5.5	imcs21	calibration	10347724	symptom_241	10347724	0.0004883	2.2757062911987305	not_mentioned		not_mentioned	correct	ok	not_mentioned	released	unavailable
Haiku 5.5	imcs21	calibration	10347724	symptom_242	10347724	0.0004883	2.2757062911987305	not_mentioned		not_mentioned	correct	ok	not_mentioned	released	unavailable
Haiku 5.5	imcs21	calibration	10347724	symptom_243	10347724	0.0004883	2.2757062911987305	not_mentioned		not_mentioned	correct	ok	not_mentioned	released	unavailable
Haiku 5.5	imcs21	calibration	10347724	symptom_244	10347724	0.0004883	2.2757062911987305	not_mentioned		not_mentioned	correct	ok	not_mentioned	released	unavailable
Haiku 5.5	imcs21	calibration	10347724	symptom_245	10347724	0.0004883	2.2757062911987305	not_mentioned		not_mentioned	correct	ok	not_mentioned	released	unavailable
Haiku 5.5	imcs21	calibration	10347724	symptom_246	10347724	0.0004883	2.2757062911987305	not_mentioned		not_mentioned	correct	ok	not_mentioned	released	unavailable
Haiku 5.5	imcs21	calibration	10347724	symptom_247	10347724	0.0004883	2.2757062911987305	not_mentioned		not_mentioned	correct	ok	not_mentioned	released	unavailable
Haiku 5.5	imcs21	calibration	10347724	symptom_248	10347724	0.0004883	2.2757062911987305	not_mentioned		not_mentioned	correct	ok	not_mentioned	released	unavailable
Haiku 5.5	imcs21	calibration	10347724	symptom_249	10347724	0.0004883	2.2757062911987305	not_mentioned		not_mentioned	correct	ok	not_mentioned	released	unavailable
Haiku 5.5	imcs21	calibration	10347724	symptom_250	10347724	0.0004883	2.2757062911987305	not_mentioned		not_mentioned	correct	ok	not_mentioned	released	unavailable
Haiku 5.5	imcs21	calibration	10347724	symptom_251	10347724	0.0004883	2.2757062911987305	not_mentioned		not_mentioned	correct	ok	not_mentioned	released	unavailable
Haiku 5.5	imcs21	calibration	10347724	symptom_252	10347724	0.0004883	2.2757062911987305	not_mentioned		not_mentioned	correct	ok	not_mentioned	released	unavailable
Haiku 5.5	imcs21	calibration	10347724	symptom_253	10347724	0.0004883	2.2757062911987305	not_mentioned		not_mentioned	correct	ok	not_mentioned	released	unavailable
Haiku 5.5	imcs21	calibration	10347724	symptom_254	10347724	0.0004883	2.2757062911987305	not_mentioned		not_mentioned	correct	ok	not_mentioned	released	unavailable
Haiku 5.5	imcs21	calibration	10347724	symptom_255	10347724	0.0004883	2.2757062911987305	not_mentioned		not_mentioned	correct	ok	not_mentioned	released	unavailable
Haiku 5.5	imcs21	calibration	10347724	symptom_256	10347724	0.0004883	2.2757062911987305	not_mentioned		not_mentioned	correct	ok	not_mentioned	released	unavailable
Haiku 5.5	imcs21	calibration	10347724	symptom_257	10347724	0.0004883	2.2757062911987305	not_mentioned		not_mentioned	correct	ok	not_mentioned	released	unavailable
Haiku 5.5	imcs21	calibration	10347724	symptom_258	10347724	0.0004883	2.2757062911987305	not_mentioned		not_mentioned	correct	ok	not_mentioned	released	unavailable
Haiku 5.5	imcs21	calibration	10347724	symptom_259	10347724	0.0004883	2.2757062911987305	not_mentioned		not_mentioned	correct	ok	not_mentioned	released	unavailable
Haiku 5.5	imcs21	calibration	10347724	symptom_260	10347724	0.0004883	2.2757062911987305	not_mentioned		not_mentioned	correct	ok	not_mentioned	released	unavailable
Haiku 5.5	imcs21	calibration	10347724	symptom_261	10347724	0.0004883	2.2757062911987305	not_mentioned		not_mentioned	correct	ok	not_mentioned	released	unavailable
Haiku 5.5	imcs21	calibration	10347724	symptom_262	10347724	0.0004883	2.2757062911987305	not_mentioned		not_mentioned	correct	ok	not_mentioned	released	unavailable
Haiku 5.5	imcs21	calibration	10347724	symptom_263	10347724	0.0004883	2.2757062911987305	not_mentioned		not_mentioned	correct	ok	not_mentioned	released	unavailable
Haiku 5.5	imcs21	calibration	10347724	symptom_264	10347724	0.0004883	2.2757062911987305	not_mentioned		not_mentioned	correct	ok	not_mentioned	released	unavailable
Haiku 5.5	imcs21	calibration	10347724	symptom_265	10347724	0.0004883	2.2757062911987305	not_mentioned		not_mentioned	correct	ok	not_mentioned	released	unavailable
Haiku 5.5	imcs21	calibration	10347724	symptom_266	10347724	0.0004883	2.2757062911987305	not_mentioned		not_mentioned	correct	ok	not_mentioned	released	unavailable
Haiku 5.5	imcs21	calibration	10347724	symptom_267	10347724	0.0004883	2.2757062911987305	not_mentioned		not_mentioned	correct	ok	not_mentioned	released	unavailable
Haiku 5.5	imcs21	calibration	10347724	symptom_268	10347724	0.0004883	2.2757062911987305	not_mentioned		not_mentioned	correct	ok	not_mentioned	released	unavailable
Haiku 5.5	imcs21	calibration	10347724	symptom_269	10347724	0.0004883	2.2757062911987305	not_mentioned		not_mentioned	correct	ok	not_mentioned	released	unavailable
Haiku 5.5	imcs21	calibration	10347724	symptom_270	10347724	0.0004883	2.2757062911987305	not_mentioned		not_mentioned	correct	ok	not_mentioned	released	unavailable
Haiku 5.5	imcs21	calibration	10347724	symptom_271	10347724	0.0004883	2.2757062911987305	not_mentioned		not_mentioned	correct	ok	not_mentioned	released	unavailable
Haiku 5.5	imcs21	calibration	10347724	symptom_272	10347724	0.0004883	2.2757062911987305	not_mentioned		not_mentioned	correct	ok	not_mentioned	released	unavailable
Haiku 5.5	imcs21	calibration	10347724	symptom_273	10347724	0.0004883	2.2757062911987305	not_mentioned		not_mentioned	correct	ok	not_mentioned	released	unavailable
Haiku 5.5	imcs21	calibration	10347724	symptom_274	10347724	0.0004883	2.2757062911987305	not_mentioned		not_mentioned	correct	ok	not_mentioned	released	unavailable
Haiku 5.5	imcs21	calibration	10347724	symptom_275	10347724	0.0004883	2.2757062911987305	not_mentioned		not_mentioned	correct	ok	not_mentioned	released	unavailable
Haiku 5.5	imcs21	calibration	10347724	symptom_276	10347724	0.0004883	2.2757062911987305	not_mentioned		not_mentioned	correct	ok	not_mentioned	released	unavailable
Haiku 5.5	imcs21	calibration	10347724	symptom_277	10347724	0.0004883	2.2757062911987305	not_mentioned		not_mentioned	correct	ok	not_mentioned	released	unavailable
Haiku 5.5	imcs21	calibration	10347724	symptom_278	10347724	0.0004883	2.2757062911987305	not_mentioned		not_mentioned	correct	ok	not_mentioned	released	unavailable
Haiku 5.5	imcs21	calibration	10347724	symptom_279	10347724	0.0004883	2.2757062911987305	not_mentioned		not_mentioned	correct	ok	not_mentioned	released	unavailable
Haiku 5.5	imcs21	calibration	10347724	symptom_280	10347724	0.0004883	2.2757062911987305	not_mentioned		not_mentioned	correct	ok	not_mentioned	released	unavailable
Haiku 5.5	imcs21	calibration	10347724	symptom_281	10347724	0.0004883	2.2757062911987305	not_mentioned		not_mentioned	correct	ok	not_mentioned	released	unavailable
Haiku 5.5	imcs21	calibration	10347724	symptom_282	10347724	0.0004883	2.2757062911987305	not_mentioned		not_mentioned	correct	ok	not_mentioned	released	unavailable
Haiku 5.5	imcs21	calibration	10347724	symptom_283	10347724	0.0004883	2.2757062911987305	not_mentioned		not_mentioned	correct	ok	not_mentioned	released	unavailable
Haiku 5.5	imcs21	calibration	10347724	symptom_284	10347724	0.0004883	2.2757062911987305	not_mentioned		not_mentioned	correct	ok	not_mentioned	released	unavailable
Haiku 5.5	imcs21	calibration	10347724	symptom_285	10347724	0.0004883	2.2757062911987305	not_mentioned		not_mentioned	correct	ok	not_mentioned	released	unavailable
Haiku 5.5	imcs21	calibration	10347724	symptom_286	10347724	0.0004883	2.2757062911987305	not_mentioned		not_mentioned	correct	ok	not_mentioned	released	unavailable
Haiku 5.5	imcs21	calibration	10347724	symptom_287	10347724	0.0004883	2.2757062911987305	not_mentioned		not_mentioned	correct	ok	not_mentioned	released	unavailable
Haiku 5.5	imcs21	calibration	10347724	symptom_288	10347724	0.0004883	2.2757062911987305	not_mentioned		not_mentioned	correct	ok	not_mentioned	released	unavailable
Haiku 5.5	imcs21	calibration	10347724	symptom_289	10347724	0.0004883	2.2757062911987305	not_mentioned		not_mentioned	correct	ok	not_mentioned	released	unavailable
Haiku 5.5	imcs21	calibration	10347724	symptom_290	10347724	0.0004883	2.2757062911987305	not_mentioned		not_mentioned	correct	ok	not_mentioned	released	unavailable
Haiku 5.5	imcs21	calibration	10347724	symptom_291	10347724	0.0004883	2.2757062911987305	not_mentioned		not_mentioned	correct	ok	not_mentioned	released	unavailable
Haiku 5.5	imcs21	calibration	10347724	symptom_292	10347724	0.0004883	2.2757062911987305	not_mentioned		not_mentioned	correct	ok	not_mentioned	released	unavailable
Haiku 5.5	imcs21	calibration	10347724	symptom_293	10347724	0.0004883	2.2757062911987305	not_mentioned		not_mentioned	correct	ok	not_mentioned	released	unavailable
Haiku 5.5	imcs21	calibration	10347724	symptom_294	10347724	0.0004883	2.2757062911987305	not_mentioned		not_mentioned	correct	ok	not_mentioned	released	unavailable
Haiku 5.5	imcs21	calibration	10347724	symptom_295	10347724	0.0004883	2.2757062911987305	not_mentioned		not_mentioned	correct	ok	not_mentioned	released	unavailable
Haiku 5.5	imcs21	calibration	10347724	symptom_296	10347724	0.0004883	2.2757062911987305	not_mentioned		not_mentioned	correct	ok	not_mentioned	released	unavailable
Haiku 5.5	imcs21	calibration	10347724	symptom_297	10347724	0.0004883	2.2757062911987305	not_mentioned		not_mentioned	correct	ok	not_mentioned	released	unavailable
Haiku 5.5	imcs21	calibration	10347724	symptom_298	10347724	0.0004883	2.2757062911987305	not_mentioned		not_mentioned	correct	ok	not_mentioned	released	unavailable
Haiku 5.5	imcs21	calibration	10347724	symptom_299	10347724	0.0004883	2.2757062911987305	not_mentioned		not_mentioned	correct	ok	not_mentioned	released	unavailable
Haiku 5.5	imcs21	calibration	10347724	symptom_300	10347724	0.0004883	2.2757062911987305	not_mentioned		not_mentioned	correct	ok	not_mentioned	released	unavailable
Haiku 5.5	imcs21	calibration	10347724	symptom_301	10347724	0.0004883	2.2757062911987305	not_mentioned		not_mentioned	correct	ok	not_mentioned	released	unavailable
Haiku 5.5	imcs21	calibration	10347724	symptom_302	10347724	0.0004883	2.2757062911987305	not_mentioned		not_mentioned	correct	ok	not_mentioned	released	unavailable
Haiku 5.5	imcs21	calibration	10347724	symptom_303	10347724	0.0004883	2.2757062911987305	not_mentioned		not_mentioned	correct	ok	not_mentioned	released	unavailable
Haiku 5.5	imcs21	calibration	10347724	symptom_304	10347724	0.0004883	2.2757062911987305	not_mentioned		not_mentioned	correct	ok	not_mentioned	released	unavailable
Haiku 5.5	imcs21	calibration	10347724	symptom_305	10347724	0.0004883	2.2757062911987305	not_mentioned		not_mentioned	correct	ok	not_mentioned	released	unavailable
Haiku 5.5	imcs21	calibration	10347724	symptom_306	10347724	0.0004883	2.2757062911987305	not_mentioned		not_mentioned	correct	ok	not_mentioned	released	unavailable
Haiku 5.5	imcs21	calibration	10347724	symptom_307	10347724	0.0004883	2.2757062911987305	not_mentioned		not_mentioned	correct	ok	not_mentioned	released	unavailable
Haiku 5.5	imcs21	calibration	10347724	symptom_308	10347724	0.0004883	2.2757062911987305	not_mentioned		not_mentioned	correct	ok	not_mentioned	released	unavailable
Haiku 5.5	imcs21	calibration	10347724	symptom_309	10347724	0.0004883	2.2757062911987305	not_mentioned		not_mentioned	correct	ok	not_mentioned	released	unavailable
Haiku 5.5	imcs21	calibration	10347724	symptom_310	10347724	0.0004883	2.2757062911987305	not_mentioned		not_mentioned	correct	ok	not_mentioned	released	unavailable
Haiku 5.5	imcs21	calibration	10347724	symptom_311	10347724	0.0004883	2.2757062911987305	not_mentioned		not_mentioned	correct	ok	not_mentioned	released	unavailable
Haiku 5.5	imcs21	calibration	10347724	symptom_312	10347724	0.0004883	2.2757062911987305	not_mentioned		not_mentioned	correct	ok	not_mentioned	released	unavailable
Haiku 5.5	imcs21	calibration	10347724	symptom_313	10347724	0.0004883	2.2757062911987305	not_mentioned		not_mentioned	correct	ok	not_mentioned	released	unavailable
Haiku 5.5	imcs21	calibration	10347724	symptom_314	10347724	0.0004883	2.2757062911987305	not_mentioned		not_mentioned	correct	ok	not_mentioned	released	unavailable
Haiku 5.5	imcs21	calibration	10347724	symptom_315	10347724	0.0004883	2.2757062911987305	not_mentioned		not_mentioned	correct	ok	not_mentioned	released	unavailable
Haiku 5.5	imcs21	calibration	10347724	symptom_316	10347724	0.0004883	2.2757062911987305	not_mentioned		not_mentioned	correct	ok	not_mentioned	released	unavailable
Haiku 5.5	imcs21	calibration	10347724	symptom_317	10347724	0.0004883	2.2757062911987305	not_mentioned		not_mentioned	correct	ok	not_mentioned	released	unavailable
Haiku 5.5	imcs21	calibration	10347724	symptom_318	10347724	0.0004883	2.2757062911987305	not_mentioned		not_mentioned	correct	ok	not_mentioned	released	unavailable
Haiku 5.5	imcs21	calibration	10347724	symptom_319	10347724	0.0004883	2.2757062911987305	not_mentioned		not_mentioned	correct	ok	not_mentioned	released	unavailable
Haiku 5.5	imcs21	calibration	10347724	symptom_320	10347724	0.0004883	2.2757062911987305	not_mentioned		not_mentioned	correct	ok	not_mentioned	released	unavailable
Haiku 5.5	imcs21	calibration	10347724	symptom_321	10347724	0.0004883	2.2757062911987305	not_mentioned		not_mentioned	correct	ok	not_mentioned	released	unavailable
Haiku 5.5	imcs21	calibration	10347724	symptom_322	10347724	0.0004883	2.2757062911987305	not_mentioned		not_mentioned	correct	ok	not_mentioned	released	unavailable
Haiku 5.5	imcs21	calibration	10347724	symptom_323	10347724	0.0004883	2.2757062911987305	not_mentioned		not_mentioned	correct	ok	not_mentioned	released	unavailable
Haiku 5.5	imcs21	calibration	10347724	symptom_324	10347724	0.0004883	2.2757062911987305	not_mentioned		not_mentioned	correct	ok	not_mentioned	released	unavailable
Haiku 5.5	imcs21	calibration	10347724	symptom_325	10347724	0.0004883	2.2757062911987305	not_mentioned		not_mentioned	correct	ok	not_mentioned	released	unavailable
Haiku 5.5	imcs21	calibration	10347724	symptom_326	10347724	0.0004883	2.2757062911987305	not_mentioned		not_mentioned	correct	ok	not_mentioned	released	unavailable
Haiku 5.5	imcs21	calibration	10347724	symptom_327	10347724	0.0004883	2.2757062911987305	not_mentioned		not_mentioned	correct	ok	not_mentioned	released	unavailable
Haiku 5.5	imcs21	calibration	10347724	symptom_328	10347724	0.0004883	2.2757062911987305	not_mentioned		not_mentioned	correct	ok	not_mentioned	released	unavailable
Haiku 5.5	imcs21	calibration	10347724	symptom_329	10347724	0.0004883	2.2757062911987305	not_mentioned		not_mentioned	correct	ok	not_mentioned	released	unavailable
Haiku 5.5	imcs21	calibration	10347724	symptom_330	10347724	0.0004883	2.2757062911987305	not_mentioned		not_mentioned	correct	ok	not_mentioned	released	unavailable
Haiku 5.5	imcs21	calibration	10348109	symptom_000	10348109	0.0008496	5.503585499944165	negative	0.9	negative	correct	ok	negative	released	reported_percentage
Haiku 5.5	imcs21	calibration	10348109	symptom_001	10348109	0.0008496	5.503585499944165	negative	0.9	negative	correct	ok	negative	released	reported_percentage
Haiku 5.5	imcs21	calibration	10348109	symptom_002	10348109	0.0008496	5.503585499944165	not_mentioned		not_mentioned	correct	ok	not_mentioned	released	unavailable
Haiku 5.5	imcs21	calibration	10348109	symptom_003	10348109	0.0008496	5.503585499944165	negative	0.9	negative	correct	ok	negative	released	reported_percentage
Haiku 5.5	imcs21	calibration	10348109	symptom_004	10348109	0.0008496	5.503585499944165	negative	0.85	negative	correct	ok	negative	released	reported_percentage
Haiku 5.5	imcs21	calibration	10348109	symptom_005	10348109	0.0008496	5.503585499944165	not_mentioned		not_mentioned	correct	ok	not_mentioned	released	unavailable
Haiku 5.5	imcs21	calibration	10348109	symptom_006	10348109	0.0008496	5.503585499944165	positive	0.75	positive	correct	ok	positive	released	reported_percentage
Haiku 5.5	imcs21	calibration	10348109	symptom_007	10348109	0.0008496	5.503585499944165	not_mentioned		not_mentioned	correct	ok	not_mentioned	released	unavailable
Haiku 5.5	imcs21	calibration	10348109	symptom_008	10348109	0.0008496	5.503585499944165	not_mentioned		not_mentioned	correct	ok	not_mentioned	released	unavailable
Haiku 5.5	imcs21	calibration	10348109	symptom_009	10348109	0.0008496	5.503585499944165	not_mentioned		not_mentioned	correct	ok	not_mentioned	released	unavailable
Haiku 5.5	imcs21	calibration	10348109	symptom_010	10348109	0.0008496	5.503585499944165	uncertain	0.6	not_mentioned	incorrect	ok	not_mentioned	released	reported_percentage
Haiku 5.5	imcs21	calibration	10348109	symptom_011	10348109	0.0008496	5.503585499944165	not_mentioned		not_mentioned	correct	ok	not_mentioned	released	unavailable
Haiku 5.5	imcs21	calibration	10348109	symptom_012	10348109	0.0008496	5.503585499944165	not_mentioned		not_mentioned	correct	ok	not_mentioned	released	unavailable
Haiku 5.5	imcs21	calibration	10348109	symptom_013	10348109	0.0008496	5.503585499944165	not_mentioned		not_mentioned	correct	ok	not_mentioned	released	unavailable
Haiku 5.5	imcs21	calibration	10348109	symptom_014	10348109	0.0008496	5.503585499944165	not_mentioned		not_mentioned	correct	ok	not_mentioned	released	unavailable
Haiku 5.5	imcs21	calibration	10348109	symptom_015	10348109	0.0008496	5.503585499944165	not_mentioned		not_mentioned	correct	ok	not_mentioned	released	unavailable
Haiku 5.5	imcs21	calibration	10348109	symptom_016	10348109	0.0008496	5.503585499944165	not_mentioned		not_mentioned	correct	ok	not_mentioned	released	unavailable
Haiku 5.5	imcs21	calibration	10348109	symptom_017	10348109	0.0008496	5.503585499944165	not_mentioned		not_mentioned	correct	ok	not_mentioned	released	unavailable
Haiku 5.5	imcs21	calibration	10348109	symptom_018	10348109	0.0008496	5.503585499944165	not_mentioned		not_mentioned	correct	ok	not_mentioned	released	unavailable
Haiku 5.5	imcs21	calibration	10348109	symptom_019	10348109	0.0008496	5.503585499944165	not_mentioned		not_mentioned	correct	ok	not_mentioned	released	unavailable
Haiku 5.5	imcs21	calibration	10348109	symptom_020	10348109	0.0008496	5.503585499944165	not_mentioned		not_mentioned	correct	ok	not_mentioned	released	unavailable
Haiku 5.5	imcs21	calibration	10348109	symptom_021	10348109	0.0008496	5.503585499944165	not_mentioned		not_mentioned	correct	ok	not_mentioned	released	unavailable
Haiku 5.5	imcs21	calibration	10348109	symptom_022	10348109	0.0008496	5.503585499944165	not_mentioned		not_mentioned	correct	ok	not_mentioned	released	unavailable
Haiku 5.5	imcs21	calibration	10348109	symptom_023	10348109	0.0008496	5.503585499944165	not_mentioned		not_mentioned	correct	ok	not_mentioned	released	unavailable
Haiku 5.5	imcs21	calibration	10348109	symptom_024	10348109	0.0008496	5.503585499944165	not_mentioned		not_mentioned	correct	ok	not_mentioned	released	unavailable
Haiku 5.5	imcs21	calibration	10348109	symptom_025	10348109	0.0008496	5.503585499944165	not_mentioned		not_mentioned	correct	ok	not_mentioned	released	unavailable
Haiku 5.5	imcs21	calibration	10348109	symptom_026	10348109	0.0008496	5.503585499944165	not_mentioned		not_mentioned	correct	ok	not_mentioned	released	unavailable
Haiku 5.5	imcs21	calibration	10348109	symptom_027	10348109	0.0008496	5.503585499944165	not_mentioned		not_mentioned	correct	ok	not_mentioned	released	unavailable
Haiku 5.5	imcs21	calibration	10348109	symptom_028	10348109	0.0008496	5.503585499944165	not_mentioned		not_mentioned	correct	ok	not_mentioned	released	unavailable
Haiku 5.5	imcs21	calibration	10348109	symptom_029	10348109	0.0008496	5.503585499944165	positive	0.8	not_mentioned	incorrect	ok	not_mentioned	released	reported_percentage
Haiku 5.5	imcs21	calibration	10348109	symptom_030	10348109	0.0008496	5.503585499944165	negative	0.85	not_mentioned	incorrect	ok	not_mentioned	released	reported_percentage
Haiku 5.5	imcs21	calibration	10348109	symptom_031	10348109	0.0008496	5.503585499944165	not_mentioned		not_mentioned	correct	ok	not_mentioned	released	unavailable
Haiku 5.5	imcs21	calibration	10348109	symptom_032	10348109	0.0008496	5.503585499944165	not_mentioned		not_mentioned	correct	ok	not_mentioned	released	unavailable
Haiku 5.5	imcs21	calibration	10348109	symptom_033	10348109	0.0008496	5.503585499944165	not_mentioned		not_mentioned	correct	ok	not_mentioned	released	unavailable
Haiku 5.5	imcs21	calibration	10348109	symptom_034	10348109	0.0008496	5.503585499944165	not_mentioned		positive	incorrect	ok	positive	released	unavailable
Haiku 5.5	imcs21	calibration	10348109	symptom_035	10348109	0.0008496	5.503585499944165	not_mentioned		not_mentioned	correct	ok	not_mentioned	released	unavailable
Haiku 5.5	imcs21	calibration	10348109	symptom_036	10348109	0.0008496	5.503585499944165	not_mentioned		not_mentioned	correct	ok	not_mentioned	released	unavailable
Haiku 5.5	imcs21	calibration	10348109	symptom_037	10348109	0.0008496	5.503585499944165	not_mentioned		not_mentioned	correct	ok	not_mentioned	released	unavailable
Haiku 5.5	imcs21	calibration	10348109	symptom_038	10348109	0.0008496	5.503585499944165	not_mentioned		not_mentioned	correct	ok	not_mentioned	released	unavailable
Haiku 5.5	imcs21	calibration	10348109	symptom_039	10348109	0.0008496	5.503585499944165	not_mentioned		not_mentioned	correct	ok	not_mentioned	released	unavailable
Haiku 5.5	imcs21	calibration	10348109	symptom_040	10348109	0.0008496	5.503585499944165	not_mentioned		not_mentioned	correct	ok	not_mentioned	released	unavailable
Haiku 5.5	imcs21	calibration	10348109	symptom_041	10348109	0.0008496	5.503585499944165	not_mentioned		not_mentioned	correct	ok	not_mentioned	released	unavailable
Haiku 5.5	imcs21	calibration	10348109	symptom_042	10348109	0.0008496	5.503585499944165	not_mentioned		not_mentioned	correct	ok	not_mentioned	released	unavailable
Haiku 5.5	imcs21	calibration	10348109	symptom_043	10348109	0.0008496	5.503585499944165	negative	0.7	not_mentioned	incorrect	ok	not_mentioned	released	reported_percentage
Haiku 5.5	imcs21	calibration	10348109	symptom_044	10348109	0.0008496	5.503585499944165	not_mentioned		not_mentioned	correct	ok	not_mentioned	released	unavailable
Haiku 5.5	imcs21	calibration	10348109	symptom_045	10348109	0.0008496	5.503585499944165	not_mentioned		not_mentioned	correct	ok	not_mentioned	released	unavailable
Haiku 5.5	imcs21	calibration	10348109	symptom_046	10348109	0.0008496	5.503585499944165	not_mentioned		not_mentioned	correct	ok	not_mentioned	released	unavailable
Haiku 5.5	imcs21	calibration	10348109	symptom_047	10348109	0.0008496	5.503585499944165	not_mentioned		not_mentioned	correct	ok	not_mentioned	released	unavailable
Haiku 5.5	imcs21	calibration	10348109	symptom_048	10348109	0.0008496	5.503585499944165	not_mentioned		not_mentioned	correct	ok	not_mentioned	released	unavailable
Haiku 5.5	imcs21	calibration	10348109	symptom_049	10348109	0.0008496	5.503585499944165	not_mentioned		not_mentioned	correct	ok	not_mentioned	released	unavailable
Haiku 5.5	imcs21	calibration	10348109	symptom_050	10348109	0.0008496	5.503585499944165	not_mentioned		not_mentioned	correct	ok	not_mentioned	released	unavailable
Haiku 5.5	imcs21	calibration	10348109	symptom_051	10348109	0.0008496	5.503585499944165	not_mentioned		not_mentioned	correct	ok	not_mentioned	released	unavailable
Haiku 5.5	imcs21	calibration	10348109	symptom_052	10348109	0.0008496	5.503585499944165	not_mentioned		not_mentioned	correct	ok	not_mentioned	released	unavailable
Haiku 5.5	imcs21	calibration	10348109	symptom_053	10348109	0.0008496	5.503585499944165	not_mentioned		not_mentioned	correct	ok	not_mentioned	released	unavailable
Haiku 5.5	imcs21	calibration	10348109	symptom_054	10348109	0.0008496	5.503585499944165	uncertain	0.45	not_mentioned	incorrect	ok	not_mentioned	released	reported_percentage
Haiku 5.5	imcs21	calibration	10348109	symptom_055	10348109	0.0008496	5.503585499944165	not_mentioned		not_mentioned	correct	ok	not_mentioned	released	unavailable
Haiku 5.5	imcs21	calibration	10348109	symptom_056	10348109	0.0008496	5.503585499944165	not_mentioned		not_mentioned	correct	ok	not_mentioned	released	unavailable
Haiku 5.5	imcs21	calibration	10348109	symptom_057	10348109	0.0008496	5.503585499944165	not_mentioned		not_mentioned	correct	ok	not_mentioned	released	unavailable
Haiku 5.5	imcs21	calibration	10348109	symptom_058	10348109	0.0008496	5.503585499944165	not_mentioned		not_mentioned	correct	ok	not_mentioned	released	unavailable
Haiku 5.5	imcs21	calibration	10348109	symptom_059	10348109	0.0008496	5.503585499944165	not_mentioned		not_mentioned	correct	ok	not_mentioned	released	unavailable
Haiku 5.5	imcs21	calibration	10348109	symptom_060	10348109	0.0008496	5.503585499944165	not_mentioned		not_mentioned	correct	ok	not_mentioned	released	unavailable
Haiku 5.5	imcs21	calibration	10348109	symptom_061	10348109	0.0008496	5.503585499944165	not_mentioned		not_mentioned	correct	ok	not_mentioned	released	unavailable
Haiku 5.5	imcs21	calibration	10348109	symptom_062	10348109	0.0008496	5.503585499944165	not_mentioned		not_mentioned	correct	ok	not_mentioned	released	unavailable
Haiku 5.5	imcs21	calibration	10348109	symptom_063	10348109	0.0008496	5.503585499944165	not_mentioned		not_mentioned	correct	ok	not_mentioned	released	unavailable
Haiku 5.5	imcs21	calibration	10348109	symptom_064	10348109	0.0008496	5.503585499944165	not_mentioned		not_mentioned	correct	ok	not_mentioned	released	unavailable
Haiku 5.5	imcs21	calibration	10348109	symptom_065	10348109	0.0008496	5.503585499944165	not_mentioned		not_mentioned	correct	ok	not_mentioned	released	unavailable
Haiku 5.5	imcs21	calibration	10348109	symptom_066	10348109	0.0008496	5.503585499944165	not_mentioned		not_mentioned	correct	ok	not_mentioned	released	unavailable
Haiku 5.5	imcs21	calibration	10348109	symptom_067	10348109	0.0008496	5.503585499944165	not_mentioned		not_mentioned	correct	ok	not_mentioned	released	unavailable
Haiku 5.5	imcs21	calibration	10348109	symptom_068	10348109	0.0008496	5.503585499944165	not_mentioned		not_mentioned	correct	ok	not_mentioned	released	unavailable
Haiku 5.5	imcs21	calibration	10348109	symptom_069	10348109	0.0008496	5.503585499944165	not_mentioned		not_mentioned	correct	ok	not_mentioned	released	unavailable
Haiku 5.5	imcs21	calibration	10348109	symptom_070	10348109	0.0008496	5.503585499944165	not_mentioned		not_mentioned	correct	ok	not_mentioned	released	unavailable
Haiku 5.5	imcs21	calibration	10348109	symptom_071	10348109	0.0008496	5.503585499944165	not_mentioned		not_mentioned	correct	ok	not_mentioned	released	unavailable
Haiku 5.5	imcs21	calibration	10348109	symptom_072	10348109	0.0008496	5.503585499944165	not_mentioned		not_mentioned	correct	ok	not_mentioned	released	unavailable
Haiku 5.5	imcs21	calibration	10348109	symptom_073	10348109	0.0008496	5.503585499944165	not_mentioned		not_mentioned	correct	ok	not_mentioned	released	unavailable
Haiku 5.5	imcs21	calibration	10348109	symptom_074	10348109	0.0008496	5.503585499944165	not_mentioned		not_mentioned	correct	ok	not_mentioned	released	unavailable
Haiku 5.5	imcs21	calibration	10348109	symptom_075	10348109	0.0008496	5.503585499944165	not_mentioned		not_mentioned	correct	ok	not_mentioned	released	unavailable
Haiku 5.5	imcs21	calibration	10348109	symptom_076	10348109	0.0008496	5.503585499944165	not_mentioned		not_mentioned	correct	ok	not_mentioned	released	unavailable
Haiku 5.5	imcs21	calibration	10348109	symptom_077	10348109	0.0008496	5.503585499944165	not_mentioned		not_mentioned	correct	ok	not_mentioned	released	unavailable
Haiku 5.5	imcs21	calibration	10348109	symptom_078	10348109	0.0008496	5.503585499944165	not_mentioned		not_mentioned	correct	ok	not_mentioned	released	unavailable
Haiku 5.5	imcs21	calibration	10348109	symptom_079	10348109	0.0008496	5.503585499944165	not_mentioned		not_mentioned	correct	ok	not_mentioned	released	unavailable
Haiku 5.5	imcs21	calibration	10348109	symptom_080	10348109	0.0008496	5.503585499944165	not_mentioned		not_mentioned	correct	ok	not_mentioned	released	unavailable
Haiku 5.5	imcs21	calibration	10348109	symptom_081	10348109	0.0008496	5.503585499944165	not_mentioned		not_mentioned	correct	ok	not_mentioned	released	unavailable
Haiku 5.5	imcs21	calibration	10348109	symptom_082	10348109	0.0008496	5.503585499944165	not_mentioned		not_mentioned	correct	ok	not_mentioned	released	unavailable
Haiku 5.5	imcs21	calibration	10348109	symptom_083	10348109	0.0008496	5.503585499944165	not_mentioned		not_mentioned	correct	ok	not_mentioned	released	unavailable
Haiku 5.5	imcs21	calibration	10348109	symptom_084	10348109	0.0008496	5.503585499944165	not_mentioned		not_mentioned	correct	ok	not_mentioned	released	unavailable
Haiku 5.5	imcs21	calibration	10348109	symptom_085	10348109	0.0008496	5.503585499944165	not_mentioned		not_mentioned	correct	ok	not_mentioned	released	unavailable
Haiku 5.5	imcs21	calibration	10348109	symptom_086	10348109	0.0008496	5.503585499944165	not_mentioned		not_mentioned	correct	ok	not_mentioned	released	unavailable
Haiku 5.5	imcs21	calibration	10348109	symptom_087	10348109	0.0008496	5.503585499944165	not_mentioned		not_mentioned	correct	ok	not_mentioned	released	unavailable
Haiku 5.5	imcs21	calibration	10348109	symptom_088	10348109	0.0008496	5.503585499944165	not_mentioned		not_mentioned	correct	ok	not_mentioned	released	unavailable
Haiku 5.5	imcs21	calibration	10348109	symptom_089	10348109	0.0008496	5.503585499944165	not_mentioned		not_mentioned	correct	ok	not_mentioned	released	unavailable
Haiku 5.5	imcs21	calibration	10348109	symptom_090	10348109	0.0008496	5.503585499944165	not_mentioned		not_mentioned	correct	ok	not_mentioned	released	unavailable
Haiku 5.5	imcs21	calibration	10348109	symptom_091	10348109	0.0008496	5.503585499944165	not_mentioned		not_mentioned	correct	ok	not_mentioned	released	unavailable
Haiku 5.5	imcs21	calibration	10348109	symptom_092	10348109	0.0008496	5.503585499944165	not_mentioned		not_mentioned	correct	ok	not_mentioned	released	unavailable
Haiku 5.5	imcs21	calibration	10348109	symptom_093	10348109	0.0008496	5.503585499944165	not_mentioned		not_mentioned	correct	ok	not_mentioned	released	unavailable
Haiku 5.5	imcs21	calibration	10348109	symptom_094	10348109	0.0008496	5.503585499944165	not_mentioned		not_mentioned	correct	ok	not_mentioned	released	unavailable
Haiku 5.5	imcs21	calibration	10348109	symptom_095	10348109	0.0008496	5.503585499944165	not_mentioned		not_mentioned	correct	ok	not_mentioned	released	unavailable
Haiku 5.5	imcs21	calibration	10348109	symptom_096	10348109	0.0008496	5.503585499944165	not_mentioned		not_mentioned	correct	ok	not_mentioned	released	unavailable
Haiku 5.5	imcs21	calibration	10348109	symptom_097	10348109	0.0008496	5.503585499944165	not_mentioned		not_mentioned	correct	ok	not_mentioned	released	unavailable
Haiku 5.5	imcs21	calibration	10348109	symptom_098	10348109	0.0008496	5.503585499944165	not_mentioned		not_mentioned	correct	ok	not_mentioned	released	unavailable
Haiku 5.5	imcs21	calibration	10348109	symptom_099	10348109	0.0008496	5.503585499944165	not_mentioned		not_mentioned	correct	ok	not_mentioned	released	unavailable
Haiku 5.5	imcs21	calibration	10348109	symptom_100	10348109	0.0008496	5.503585499944165	not_mentioned		not_mentioned	correct	ok	not_mentioned	released	unavailable
Haiku 5.5	imcs21	calibration	10348109	symptom_101	10348109	0.0008496	5.503585499944165	not_mentioned		not_mentioned	correct	ok	not_mentioned	released	unavailable
Haiku 5.5	imcs21	calibration	10348109	symptom_102	10348109	0.0008496	5.503585499944165	not_mentioned		not_mentioned	correct	ok	not_mentioned	released	unavailable
Haiku 5.5	imcs21	calibration	10348109	symptom_103	10348109	0.0008496	5.503585499944165	not_mentioned		not_mentioned	correct	ok	not_mentioned	released	unavailable
Haiku 5.5	imcs21	calibration	10348109	symptom_104	10348109	0.0008496	5.503585499944165	not_mentioned		not_mentioned	correct	ok	not_mentioned	released	unavailable
Haiku 5.5	imcs21	calibration	10348109	symptom_105	10348109	0.0008496	5.503585499944165	not_mentioned		not_mentioned	correct	ok	not_mentioned	released	unavailable
Haiku 5.5	imcs21	calibration	10348109	symptom_106	10348109	0.0008496	5.503585499944165	not_mentioned		not_mentioned	correct	ok	not_mentioned	released	unavailable
Haiku 5.5	imcs21	calibration	10348109	symptom_107	10348109	0.0008496	5.503585499944165	not_mentioned		not_mentioned	correct	ok	not_mentioned	released	unavailable
Haiku 5.5	imcs21	calibration	10348109	symptom_108	10348109	0.0008496	5.503585499944165	not_mentioned		not_mentioned	correct	ok	not_mentioned	released	unavailable
Haiku 5.5	imcs21	calibration	10348109	symptom_109	10348109	0.0008496	5.503585499944165	not_mentioned		not_mentioned	correct	ok	not_mentioned	released	unavailable
Haiku 5.5	imcs21	calibration	10348109	symptom_110	10348109	0.0008496	5.503585499944165	not_mentioned		not_mentioned	correct	ok	not_mentioned	released	unavailable
Haiku 5.5	imcs21	calibration	10348109	symptom_111	10348109	0.0008496	5.503585499944165	not_mentioned		not_mentioned	correct	ok	not_mentioned	released	unavailable
Haiku 5.5	imcs21	calibration	10348109	symptom_112	10348109	0.0008496	5.503585499944165	not_mentioned		not_mentioned	correct	ok	not_mentioned	released	unavailable
Haiku 5.5	imcs21	calibration	10348109	symptom_113	10348109	0.0008496	5.503585499944165	not_mentioned		not_mentioned	correct	ok	not_mentioned	released	unavailable
Haiku 5.5	imcs21	calibration	10348109	symptom_114	10348109	0.0008496	5.503585499944165	not_mentioned		not_mentioned	correct	ok	not_mentioned	released	unavailable
Haiku 5.5	imcs21	calibration	10348109	symptom_115	10348109	0.0008496	5.503585499944165	not_mentioned		not_mentioned	correct	ok	not_mentioned	released	unavailable
Haiku 5.5	imcs21	calibration	10348109	symptom_116	10348109	0.0008496	5.503585499944165	not_mentioned		not_mentioned	correct	ok	not_mentioned	released	unavailable
Haiku 5.5	imcs21	calibration	10348109	symptom_117	10348109	0.0008496	5.503585499944165	not_mentioned		not_mentioned	correct	ok	not_mentioned	released	unavailable
Haiku 5.5	imcs21	calibration	10348109	symptom_118	10348109	0.0008496	5.503585499944165	not_mentioned		not_mentioned	correct	ok	not_mentioned	released	unavailable
Haiku 5.5	imcs21	calibration	10348109	symptom_119	10348109	0.0008496	5.503585499944165	not_mentioned		not_mentioned	correct	ok	not_mentioned	released	unavailable
Haiku 5.5	imcs21	calibration	10348109	symptom_120	10348109	0.0008496	5.503585499944165	not_mentioned		not_mentioned	correct	ok	not_mentioned	released	unavailable
Haiku 5.5	imcs21	calibration	10348109	symptom_121	10348109	0.0008496	5.503585499944165	not_mentioned		not_mentioned	correct	ok	not_mentioned	released	unavailable
Haiku 5.5	imcs21	calibration	10348109	symptom_122	10348109	0.0008496	5.503585499944165	not_mentioned		not_mentioned	correct	ok	not_mentioned	released	unavailable
Haiku 5.5	imcs21	calibration	10348109	symptom_123	10348109	0.0008496	5.503585499944165	not_mentioned		not_mentioned	correct	ok	not_mentioned	released	unavailable
Haiku 5.5	imcs21	calibration	10348109	symptom_124	10348109	0.0008496	5.503585499944165	negative	0.85	not_mentioned	incorrect	ok	not_mentioned	released	reported_percentage
Haiku 5.5	imcs21	calibration	10348109	symptom_125	10348109	0.0008496	5.503585499944165	not_mentioned		not_mentioned	correct	ok	not_mentioned	released	unavailable
Haiku 5.5	imcs21	calibration	10348109	symptom_126	10348109	0.0008496	5.503585499944165	not_mentioned		not_mentioned	correct	ok	not_mentioned	released	unavailable
Haiku 5.5	imcs21	calibration	10348109	symptom_127	10348109	0.0008496	5.503585499944165	not_mentioned		not_mentioned	correct	ok	not_mentioned	released	unavailable
Haiku 5.5	imcs21	calibration	10348109	symptom_128	10348109	0.0008496	5.503585499944165	not_mentioned		not_mentioned	correct	ok	not_mentioned	released	unavailable
Haiku 5.5	imcs21	calibration	10348109	symptom_129	10348109	0.0008496	5.503585499944165	not_mentioned		not_mentioned	correct	ok	not_mentioned	released	unavailable
Haiku 5.5	imcs21	calibration	10348109	symptom_130	10348109	0.0008496	5.503585499944165	not_mentioned		not_mentioned	correct	ok	not_mentioned	released	unavailable
Haiku 5.5	imcs21	calibration	10348109	symptom_131	10348109	0.0008496	5.503585499944165	not_mentioned		not_mentioned	correct	ok	not_mentioned	released	unavailable
Haiku 5.5	imcs21	calibration	10348109	symptom_132	10348109	0.0008496	5.503585499944165	not_mentioned		not_mentioned	correct	ok	not_mentioned	released	unavailable
Haiku 5.5	imcs21	calibration	10348109	symptom_133	10348109	0.0008496	5.503585499944165	not_mentioned		not_mentioned	correct	ok	not_mentioned	released	unavailable
Haiku 5.5	imcs21	calibration	10348109	symptom_134	10348109	0.0008496	5.503585499944165	not_mentioned		not_mentioned	correct	ok	not_mentioned	released	unavailable
Haiku 5.5	imcs21	calibration	10348109	symptom_135	10348109	0.0008496	5.503585499944165	not_mentioned		not_mentioned	correct	ok	not_mentioned	released	unavailable
Haiku 5.5	imcs21	calibration	10348109	symptom_136	10348109	0.0008496	5.503585499944165	not_mentioned		not_mentioned	correct	ok	not_mentioned	released	unavailable
Haiku 5.5	imcs21	calibration	10348109	symptom_137	10348109	0.0008496	5.503585499944165	not_mentioned		not_mentioned	correct	ok	not_mentioned	released	unavailable
Haiku 5.5	imcs21	calibration	10348109	symptom_138	10348109	0.0008496	5.503585499944165	not_mentioned		not_mentioned	correct	ok	not_mentioned	released	unavailable
Haiku 5.5	imcs21	calibration	10348109	symptom_139	10348109	0.0008496	5.503585499944165	not_mentioned		not_mentioned	correct	ok	not_mentioned	released	unavailable
Haiku 5.5	imcs21	calibration	10348109	symptom_140	10348109	0.0008496	5.503585499944165	not_mentioned		not_mentioned	correct	ok	not_mentioned	released	unavailable
Haiku 5.5	imcs21	calibration	10348109	symptom_141	10348109	0.0008496	5.503585499944165	not_mentioned		not_mentioned	correct	ok	not_mentioned	released	unavailable
Haiku 5.5	imcs21	calibration	10348109	symptom_142	10348109	0.0008496	5.503585499944165	not_mentioned		not_mentioned	correct	ok	not_mentioned	released	unavailable
Haiku 5.5	imcs21	calibration	10348109	symptom_143	10348109	0.0008496	5.503585499944165	not_mentioned		not_mentioned	correct	ok	not_mentioned	released	unavailable
Haiku 5.5	imcs21	calibration	10348109	symptom_144	10348109	0.0008496	5.503585499944165	not_mentioned		not_mentioned	correct	ok	not_mentioned	released	unavailable
Haiku 5.5	imcs21	calibration	10348109	symptom_145	10348109	0.0008496	5.503585499944165	not_mentioned		not_mentioned	correct	ok	not_mentioned	released	unavailable
Haiku 5.5	imcs21	calibration	10348109	symptom_146	10348109	0.0008496	5.503585499944165	not_mentioned		not_mentioned	correct	ok	not_mentioned	released	unavailable
Haiku 5.5	imcs21	calibration	10348109	symptom_147	10348109	0.0008496	5.503585499944165	not_mentioned		not_mentioned	correct	ok	not_mentioned	released	unavailable
Haiku 5.5	imcs21	calibration	10348109	symptom_148	10348109	0.0008496	5.503585499944165	not_mentioned		not_mentioned	correct	ok	not_mentioned	released	unavailable
Haiku 5.5	imcs21	calibration	10348109	symptom_149	10348109	0.0008496	5.503585499944165	not_mentioned		not_mentioned	correct	ok	not_mentioned	released	unavailable
Haiku 5.5	imcs21	calibration	10348109	symptom_150	10348109	0.0008496	5.503585499944165	not_mentioned		not_mentioned	correct	ok	not_mentioned	released	unavailable
Haiku 5.5	imcs21	calibration	10348109	symptom_151	10348109	0.0008496	5.503585499944165	not_mentioned		not_mentioned	correct	ok	not_mentioned	released	unavailable
Haiku 5.5	imcs21	calibration	10348109	symptom_152	10348109	0.0008496	5.503585499944165	not_mentioned		not_mentioned	correct	ok	not_mentioned	released	unavailable
Haiku 5.5	imcs21	calibration	10348109	symptom_153	10348109	0.0008496	5.503585499944165	not_mentioned		not_mentioned	correct	ok	not_mentioned	released	unavailable
Haiku 5.5	imcs21	calibration	10348109	symptom_154	10348109	0.0008496	5.503585499944165	not_mentioned		not_mentioned	correct	ok	not_mentioned	released	unavailable
Haiku 5.5	imcs21	calibration	10348109	symptom_155	10348109	0.0008496	5.503585499944165	not_mentioned		not_mentioned	correct	ok	not_mentioned	released	unavailable
Haiku 5.5	imcs21	calibration	10348109	symptom_156	10348109	0.0008496	5.503585499944165	not_mentioned		not_mentioned	correct	ok	not_mentioned	released	unavailable
Haiku 5.5	imcs21	calibration	10348109	symptom_157	10348109	0.0008496	5.503585499944165	not_mentioned		not_mentioned	correct	ok	not_mentioned	released	unavailable
Haiku 5.5	imcs21	calibration	10348109	symptom_158	10348109	0.0008496	5.503585499944165	not_mentioned		not_mentioned	correct	ok	not_mentioned	released	unavailable
Haiku 5.5	imcs21	calibration	10348109	symptom_159	10348109	0.0008496	5.503585499944165	not_mentioned		not_mentioned	correct	ok	not_mentioned	released	unavailable
Haiku 5.5	imcs21	calibration	10348109	symptom_160	10348109	0.0008496	5.503585499944165	not_mentioned		not_mentioned	correct	ok	not_mentioned	released	unavailable
Haiku 5.5	imcs21	calibration	10348109	symptom_161	10348109	0.0008496	5.503585499944165	not_mentioned		not_mentioned	correct	ok	not_mentioned	released	unavailable
Haiku 5.5	imcs21	calibration	10348109	symptom_162	10348109	0.0008496	5.503585499944165	not_mentioned		not_mentioned	correct	ok	not_mentioned	released	unavailable
Haiku 5.5	imcs21	calibration	10348109	symptom_163	10348109	0.0008496	5.503585499944165	not_mentioned		not_mentioned	correct	ok	not_mentioned	released	unavailable
Haiku 5.5	imcs21	calibration	10348109	symptom_164	10348109	0.0008496	5.503585499944165	not_mentioned		not_mentioned	correct	ok	not_mentioned	released	unavailable
Haiku 5.5	imcs21	calibration	10348109	symptom_165	10348109	0.0008496	5.503585499944165	not_mentioned		not_mentioned	correct	ok	not_mentioned	released	unavailable
Haiku 5.5	imcs21	calibration	10348109	symptom_166	10348109	0.0008496	5.503585499944165	not_mentioned		not_mentioned	correct	ok	not_mentioned	released	unavailable
Haiku 5.5	imcs21	calibration	10348109	symptom_167	10348109	0.0008496	5.503585499944165	not_mentioned		not_mentioned	correct	ok	not_mentioned	released	unavailable
Haiku 5.5	imcs21	calibration	10348109	symptom_168	10348109	0.0008496	5.503585499944165	not_mentioned		not_mentioned	correct	ok	not_mentioned	released	unavailable
Haiku 5.5	imcs21	calibration	10348109	symptom_169	10348109	0.0008496	5.503585499944165	not_mentioned		not_mentioned	correct	ok	not_mentioned	released	unavailable
Haiku 5.5	imcs21	calibration	10348109	symptom_170	10348109	0.0008496	5.503585499944165	not_mentioned		not_mentioned	correct	ok	not_mentioned	released	unavailable
Haiku 5.5	imcs21	calibration	10348109	symptom_171	10348109	0.0008496	5.503585499944165	not_mentioned		not_mentioned	correct	ok	not_mentioned	released	unavailable
Haiku 5.5	imcs21	calibration	10348109	symptom_172	10348109	0.0008496	5.503585499944165	not_mentioned		not_mentioned	correct	ok	not_mentioned	released	unavailable
Haiku 5.5	imcs21	calibration	10348109	symptom_173	10348109	0.0008496	5.503585499944165	not_mentioned		not_mentioned	correct	ok	not_mentioned	released	unavailable
Haiku 5.5	imcs21	calibration	10348109	symptom_174	10348109	0.0008496	5.503585499944165	not_mentioned		not_mentioned	correct	ok	not_mentioned	released	unavailable
Haiku 5.5	imcs21	calibration	10348109	symptom_175	10348109	0.0008496	5.503585499944165	not_mentioned		not_mentioned	correct	ok	not_mentioned	released	unavailable
Haiku 5.5	imcs21	calibration	10348109	symptom_176	10348109	0.0008496	5.503585499944165	not_mentioned		not_mentioned	correct	ok	not_mentioned	released	unavailable
Haiku 5.5	imcs21	calibration	10348109	symptom_177	10348109	0.0008496	5.503585499944165	not_mentioned		not_mentioned	correct	ok	not_mentioned	released	unavailable
Haiku 5.5	imcs21	calibration	10348109	symptom_178	10348109	0.0008496	5.503585499944165	not_mentioned		not_mentioned	correct	ok	not_mentioned	released	unavailable
Haiku 5.5	imcs21	calibration	10348109	symptom_179	10348109	0.0008496	5.503585499944165	not_mentioned		not_mentioned	correct	ok	not_mentioned	released	unavailable
Haiku 5.5	imcs21	calibration	10348109	symptom_180	10348109	0.0008496	5.503585499944165	not_mentioned		not_mentioned	correct	ok	not_mentioned	released	unavailable
Haiku 5.5	imcs21	calibration	10348109	symptom_181	10348109	0.0008496	5.503585499944165	not_mentioned		not_mentioned	correct	ok	not_mentioned	released	unavailable
Haiku 5.5	imcs21	calibration	10348109	symptom_182	10348109	0.0008496	5.503585499944165	not_mentioned		not_mentioned	correct	ok	not_mentioned	released	unavailable
Haiku 5.5	imcs21	calibration	10348109	symptom_183	10348109	0.0008496	5.503585499944165	not_mentioned		not_mentioned	correct	ok	not_mentioned	released	unavailable
Haiku 5.5	imcs21	calibration	10348109	symptom_184	10348109	0.0008496	5.503585499944165	not_mentioned		not_mentioned	correct	ok	not_mentioned	released	unavailable
Haiku 5.5	imcs21	calibration	10348109	symptom_185	10348109	0.0008496	5.503585499944165	not_mentioned		not_mentioned	correct	ok	not_mentioned	released	unavailable
Haiku 5.5	imcs21	calibration	10348109	symptom_186	10348109	0.0008496	5.503585499944165	not_mentioned		not_mentioned	correct	ok	not_mentioned	released	unavailable
Haiku 5.5	imcs21	calibration	10348109	symptom_187	10348109	0.0008496	5.503585499944165	not_mentioned		not_mentioned	correct	ok	not_mentioned	released	unavailable
Haiku 5.5	imcs21	calibration	10348109	symptom_188	10348109	0.0008496	5.503585499944165	not_mentioned		not_mentioned	correct	ok	not_mentioned	released	unavailable
Haiku 5.5	imcs21	calibration	10348109	symptom_189	10348109	0.0008496	5.503585499944165	not_mentioned		not_mentioned	correct	ok	not_mentioned	released	unavailable
Haiku 5.5	imcs21	calibration	10348109	symptom_190	10348109	0.0008496	5.503585499944165	not_mentioned		not_mentioned	correct	ok	not_mentioned	released	unavailable
Haiku 5.5	imcs21	calibration	10348109	symptom_191	10348109	0.0008496	5.503585499944165	not_mentioned		not_mentioned	correct	ok	not_mentioned	released	unavailable
Haiku 5.5	imcs21	calibration	10348109	symptom_192	10348109	0.0008496	5.503585499944165	not_mentioned		not_mentioned	correct	ok	not_mentioned	released	unavailable
Haiku 5.5	imcs21	calibration	10348109	symptom_193	10348109	0.0008496	5.503585499944165	not_mentioned		not_mentioned	correct	ok	not_mentioned	released	unavailable
Haiku 5.5	imcs21	calibration	10348109	symptom_194	10348109	0.0008496	5.503585499944165	not_mentioned		not_mentioned	correct	ok	not_mentioned	released	unavailable
Haiku 5.5	imcs21	calibration	10348109	symptom_195	10348109	0.0008496	5.503585499944165	not_mentioned		not_mentioned	correct	ok	not_mentioned	released	unavailable
Haiku 5.5	imcs21	calibration	10348109	symptom_196	10348109	0.0008496	5.503585499944165	not_mentioned		not_mentioned	correct	ok	not_mentioned	released	unavailable
Haiku 5.5	imcs21	calibration	10348109	symptom_197	10348109	0.0008496	5.503585499944165	not_mentioned		not_mentioned	correct	ok	not_mentioned	released	unavailable
Haiku 5.5	imcs21	calibration	10348109	symptom_198	10348109	0.0008496	5.503585499944165	not_mentioned		not_mentioned	correct	ok	not_mentioned	released	unavailable
Haiku 5.5	imcs21	calibration	10348109	symptom_199	10348109	0.0008496	5.503585499944165	not_mentioned		not_mentioned	correct	ok	not_mentioned	released	unavailable
Haiku 5.5	imcs21	calibration	10348109	symptom_200	10348109	0.0008496	5.503585499944165	not_mentioned		not_mentioned	correct	ok	not_mentioned	released	unavailable
Haiku 5.5	imcs21	calibration	10348109	symptom_201	10348109	0.0008496	5.503585499944165	not_mentioned		not_mentioned	correct	ok	not_mentioned	released	unavailable
Haiku 5.5	imcs21	calibration	10348109	symptom_202	10348109	0.0008496	5.503585499944165	not_mentioned		not_mentioned	correct	ok	not_mentioned	released	unavailable
Haiku 5.5	imcs21	calibration	10348109	symptom_203	10348109	0.0008496	5.503585499944165	not_mentioned		not_mentioned	correct	ok	not_mentioned	released	unavailable
Haiku 5.5	imcs21	calibration	10348109	symptom_204	10348109	0.0008496	5.503585499944165	not_mentioned		not_mentioned	correct	ok	not_mentioned	released	unavailable
Haiku 5.5	imcs21	calibration	10348109	symptom_205	10348109	0.0008496	5.503585499944165	not_mentioned		not_mentioned	correct	ok	not_mentioned	released	unavailable
Haiku 5.5	imcs21	calibration	10348109	symptom_206	10348109	0.0008496	5.503585499944165	not_mentioned		not_mentioned	correct	ok	not_mentioned	released	unavailable
Haiku 5.5	imcs21	calibration	10348109	symptom_207	10348109	0.0008496	5.503585499944165	not_mentioned		not_mentioned	correct	ok	not_mentioned	released	unavailable
Haiku 5.5	imcs21	calibration	10348109	symptom_208	10348109	0.0008496	5.503585499944165	not_mentioned		not_mentioned	correct	ok	not_mentioned	released	unavailable
Haiku 5.5	imcs21	calibration	10348109	symptom_209	10348109	0.0008496	5.503585499944165	not_mentioned		not_mentioned	correct	ok	not_mentioned	released	unavailable
Haiku 5.5	imcs21	calibration	10348109	symptom_210	10348109	0.0008496	5.503585499944165	not_mentioned		not_mentioned	correct	ok	not_mentioned	released	unavailable
Haiku 5.5	imcs21	calibration	10348109	symptom_211	10348109	0.0008496	5.503585499944165	not_mentioned		not_mentioned	correct	ok	not_mentioned	released	unavailable
Haiku 5.5	imcs21	calibration	10348109	symptom_212	10348109	0.0008496	5.503585499944165	not_mentioned		not_mentioned	correct	ok	not_mentioned	released	unavailable
Haiku 5.5	imcs21	calibration	10348109	symptom_213	10348109	0.0008496	5.503585499944165	not_mentioned		not_mentioned	correct	ok	not_mentioned	released	unavailable
Haiku 5.5	imcs21	calibration	10348109	symptom_214	10348109	0.0008496	5.503585499944165	not_mentioned		not_mentioned	correct	ok	not_mentioned	released	unavailable
Haiku 5.5	imcs21	calibration	10348109	symptom_215	10348109	0.0008496	5.503585499944165	not_mentioned		not_mentioned	correct	ok	not_mentioned	released	unavailable
Haiku 5.5	imcs21	calibration	10348109	symptom_216	10348109	0.0008496	5.503585499944165	not_mentioned		not_mentioned	correct	ok	not_mentioned	released	unavailable
Haiku 5.5	imcs21	calibration	10348109	symptom_217	10348109	0.0008496	5.503585499944165	not_mentioned		not_mentioned	correct	ok	not_mentioned	released	unavailable
Haiku 5.5	imcs21	calibration	10348109	symptom_218	10348109	0.0008496	5.503585499944165	not_mentioned		not_mentioned	correct	ok	not_mentioned	released	unavailable
Haiku 5.5	imcs21	calibration	10348109	symptom_219	10348109	0.0008496	5.503585499944165	not_mentioned		not_mentioned	correct	ok	not_mentioned	released	unavailable
Haiku 5.5	imcs21	calibration	10348109	symptom_220	10348109	0.0008496	5.503585499944165	not_mentioned		not_mentioned	correct	ok	not_mentioned	released	unavailable
Haiku 5.5	imcs21	calibration	10348109	symptom_221	10348109	0.0008496	5.503585499944165	not_mentioned		not_mentioned	correct	ok	not_mentioned	released	unavailable
Haiku 5.5	imcs21	calibration	10348109	symptom_222	10348109	0.0008496	5.503585499944165	not_mentioned		not_mentioned	correct	ok	not_mentioned	released	unavailable
Haiku 5.5	imcs21	calibration	10348109	symptom_223	10348109	0.0008496	5.503585499944165	not_mentioned		not_mentioned	correct	ok	not_mentioned	released	unavailable
Haiku 5.5	imcs21	calibration	10348109	symptom_224	10348109	0.0008496	5.503585499944165	not_mentioned		not_mentioned	correct	ok	not_mentioned	released	unavailable
Haiku 5.5	imcs21	calibration	10348109	symptom_225	10348109	0.0008496	5.503585499944165	not_mentioned		not_mentioned	correct	ok	not_mentioned	released	unavailable
Haiku 5.5	imcs21	calibration	10348109	symptom_226	10348109	0.0008496	5.503585499944165	not_mentioned		not_mentioned	correct	ok	not_mentioned	released	unavailable
Haiku 5.5	imcs21	calibration	10348109	symptom_227	10348109	0.0008496	5.503585499944165	not_mentioned		not_mentioned	correct	ok	not_mentioned	released	unavailable
Haiku 5.5	imcs21	calibration	10348109	symptom_228	10348109	0.0008496	5.503585499944165	not_mentioned		not_mentioned	correct	ok	not_mentioned	released	unavailable
Haiku 5.5	imcs21	calibration	10348109	symptom_229	10348109	0.0008496	5.503585499944165	not_mentioned		not_mentioned	correct	ok	not_mentioned	released	unavailable
Haiku 5.5	imcs21	calibration	10348109	symptom_230	10348109	0.0008496	5.503585499944165	not_mentioned		not_mentioned	correct	ok	not_mentioned	released	unavailable
Haiku 5.5	imcs21	calibration	10348109	symptom_231	10348109	0.0008496	5.503585499944165	not_mentioned		not_mentioned	correct	ok	not_mentioned	released	unavailable
Haiku 5.5	imcs21	calibration	10348109	symptom_232	10348109	0.0008496	5.503585499944165	not_mentioned		not_mentioned	correct	ok	not_mentioned	released	unavailable
Haiku 5.5	imcs21	calibration	10348109	symptom_233	10348109	0.0008496	5.503585499944165	not_mentioned		not_mentioned	correct	ok	not_mentioned	released	unavailable
Haiku 5.5	imcs21	calibration	10348109	symptom_234	10348109	0.0008496	5.503585499944165	not_mentioned		not_mentioned	correct	ok	not_mentioned	released	unavailable
Haiku 5.5	imcs21	calibration	10348109	symptom_235	10348109	0.0008496	5.503585499944165	not_mentioned		not_mentioned	correct	ok	not_mentioned	released	unavailable
Haiku 5.5	imcs21	calibration	10348109	symptom_236	10348109	0.0008496	5.503585499944165	not_mentioned		not_mentioned	correct	ok	not_mentioned	released	unavailable
Haiku 5.5	imcs21	calibration	10348109	symptom_237	10348109	0.0008496	5.503585499944165	not_mentioned		not_mentioned	correct	ok	not_mentioned	released	unavailable
Haiku 5.5	imcs21	calibration	10348109	symptom_238	10348109	0.0008496	5.503585499944165	not_mentioned		not_mentioned	correct	ok	not_mentioned	released	unavailable
Haiku 5.5	imcs21	calibration	10348109	symptom_239	10348109	0.0008496	5.503585499944165	not_mentioned		not_mentioned	correct	ok	not_mentioned	released	unavailable
Haiku 5.5	imcs21	calibration	10348109	symptom_240	10348109	0.0008496	5.503585499944165	not_mentioned		not_mentioned	correct	ok	not_mentioned	released	unavailable
Haiku 5.5	imcs21	calibration	10348109	symptom_241	10348109	0.0008496	5.503585499944165	not_mentioned		not_mentioned	correct	ok	not_mentioned	released	unavailable
Haiku 5.5	imcs21	calibration	10348109	symptom_242	10348109	0.0008496	5.503585499944165	not_mentioned		not_mentioned	correct	ok	not_mentioned	released	unavailable
Haiku 5.5	imcs21	calibration	10348109	symptom_243	10348109	0.0008496	5.503585499944165	not_mentioned		not_mentioned	correct	ok	not_mentioned	released	unavailable
Haiku 5.5	imcs21	calibration	10348109	symptom_244	10348109	0.0008496	5.503585499944165	not_mentioned		not_mentioned	correct	ok	not_mentioned	released	unavailable
Haiku 5.5	imcs21	calibration	10348109	symptom_245	10348109	0.0008496	5.503585499944165	not_mentioned		not_mentioned	correct	ok	not_mentioned	released	unavailable
Haiku 5.5	imcs21	calibration	10348109	symptom_246	10348109	0.0008496	5.503585499944165	not_mentioned		not_mentioned	correct	ok	not_mentioned	released	unavailable
Haiku 5.5	imcs21	calibration	10348109	symptom_247	10348109	0.0008496	5.503585499944165	not_mentioned		not_mentioned	correct	ok	not_mentioned	released	unavailable
Haiku 5.5	imcs21	calibration	10348109	symptom_248	10348109	0.0008496	5.503585499944165	not_mentioned		not_mentioned	correct	ok	not_mentioned	released	unavailable
Haiku 5.5	imcs21	calibration	10348109	symptom_249	10348109	0.0008496	5.503585499944165	not_mentioned		not_mentioned	correct	ok	not_mentioned	released	unavailable
Haiku 5.5	imcs21	calibration	10348109	symptom_250	10348109	0.0008496	5.503585499944165	not_mentioned		not_mentioned	correct	ok	not_mentioned	released	unavailable
Haiku 5.5	imcs21	calibration	10348109	symptom_251	10348109	0.0008496	5.503585499944165	not_mentioned		not_mentioned	correct	ok	not_mentioned	released	unavailable
Haiku 5.5	imcs21	calibration	10348109	symptom_252	10348109	0.0008496	5.503585499944165	not_mentioned		not_mentioned	correct	ok	not_mentioned	released	unavailable
Haiku 5.5	imcs21	calibration	10348109	symptom_253	10348109	0.0008496	5.503585499944165	not_mentioned		not_mentioned	correct	ok	not_mentioned	released	unavailable
Haiku 5.5	imcs21	calibration	10348109	symptom_254	10348109	0.0008496	5.503585499944165	not_mentioned		not_mentioned	correct	ok	not_mentioned	released	unavailable
Haiku 5.5	imcs21	calibration	10348109	symptom_255	10348109	0.0008496	5.503585499944165	not_mentioned		not_mentioned	correct	ok	not_mentioned	released	unavailable
Haiku 5.5	imcs21	calibration	10348109	symptom_256	10348109	0.0008496	5.503585499944165	not_mentioned		not_mentioned	correct	ok	not_mentioned	released	unavailable
Haiku 5.5	imcs21	calibration	10348109	symptom_257	10348109	0.0008496	5.503585499944165	not_mentioned		not_mentioned	correct	ok	not_mentioned	released	unavailable
Haiku 5.5	imcs21	calibration	10348109	symptom_258	10348109	0.0008496	5.503585499944165	not_mentioned		not_mentioned	correct	ok	not_mentioned	released	unavailable
Haiku 5.5	imcs21	calibration	10348109	symptom_259	10348109	0.0008496	5.503585499944165	not_mentioned		not_mentioned	correct	ok	not_mentioned	released	unavailable
Haiku 5.5	imcs21	calibration	10348109	symptom_260	10348109	0.0008496	5.503585499944165	not_mentioned		not_mentioned	correct	ok	not_mentioned	released	unavailable
Haiku 5.5	imcs21	calibration	10348109	symptom_261	10348109	0.0008496	5.503585499944165	not_mentioned		not_mentioned	correct	ok	not_mentioned	released	unavailable
Haiku 5.5	imcs21	calibration	10348109	symptom_262	10348109	0.0008496	5.503585499944165	not_mentioned		not_mentioned	correct	ok	not_mentioned	released	unavailable
Haiku 5.5	imcs21	calibration	10348109	symptom_263	10348109	0.0008496	5.503585499944165	not_mentioned		not_mentioned	correct	ok	not_mentioned	released	unavailable
Haiku 5.5	imcs21	calibration	10348109	symptom_264	10348109	0.0008496	5.503585499944165	not_mentioned		not_mentioned	correct	ok	not_mentioned	released	unavailable
Haiku 5.5	imcs21	calibration	10348109	symptom_265	10348109	0.0008496	5.503585499944165	not_mentioned		not_mentioned	correct	ok	not_mentioned	released	unavailable
Haiku 5.5	imcs21	calibration	10348109	symptom_266	10348109	0.0008496	5.503585499944165	not_mentioned		not_mentioned	correct	ok	not_mentioned	released	unavailable
Haiku 5.5	imcs21	calibration	10348109	symptom_267	10348109	0.0008496	5.503585499944165	not_mentioned		not_mentioned	correct	ok	not_mentioned	released	unavailable
Haiku 5.5	imcs21	calibration	10348109	symptom_268	10348109	0.0008496	5.503585499944165	not_mentioned		not_mentioned	correct	ok	not_mentioned	released	unavailable
Haiku 5.5	imcs21	calibration	10348109	symptom_269	10348109	0.0008496	5.503585499944165	not_mentioned		not_mentioned	correct	ok	not_mentioned	released	unavailable
Haiku 5.5	imcs21	calibration	10348109	symptom_270	10348109	0.0008496	5.503585499944165	not_mentioned		not_mentioned	correct	ok	not_mentioned	released	unavailable
Haiku 5.5	imcs21	calibration	10348109	symptom_271	10348109	0.0008496	5.503585499944165	not_mentioned		not_mentioned	correct	ok	not_mentioned	released	unavailable
Haiku 5.5	imcs21	calibration	10348109	symptom_272	10348109	0.0008496	5.503585499944165	not_mentioned		not_mentioned	correct	ok	not_mentioned	released	unavailable
Haiku 5.5	imcs21	calibration	10348109	symptom_273	10348109	0.0008496	5.503585499944165	not_mentioned		not_mentioned	correct	ok	not_mentioned	released	unavailable
Haiku 5.5	imcs21	calibration	10348109	symptom_274	10348109	0.0008496	5.503585499944165	not_mentioned		not_mentioned	correct	ok	not_mentioned	released	unavailable
Haiku 5.5	imcs21	calibration	10348109	symptom_275	10348109	0.0008496	5.503585499944165	not_mentioned		not_mentioned	correct	ok	not_mentioned	released	unavailable
Haiku 5.5	imcs21	calibration	10348109	symptom_276	10348109	0.0008496	5.503585499944165	not_mentioned		not_mentioned	correct	ok	not_mentioned	released	unavailable
Haiku 5.5	imcs21	calibration	10348109	symptom_277	10348109	0.0008496	5.503585499944165	not_mentioned		not_mentioned	correct	ok	not_mentioned	released	unavailable
Haiku 5.5	imcs21	calibration	10348109	symptom_278	10348109	0.0008496	5.503585499944165	not_mentioned		not_mentioned	correct	ok	not_mentioned	released	unavailable
Haiku 5.5	imcs21	calibration	10348109	symptom_279	10348109	0.0008496	5.503585499944165	not_mentioned		not_mentioned	correct	ok	not_mentioned	released	unavailable
Haiku 5.5	imcs21	calibration	10348109	symptom_280	10348109	0.0008496	5.503585499944165	not_mentioned		not_mentioned	correct	ok	not_mentioned	released	unavailable
Haiku 5.5	imcs21	calibration	10348109	symptom_281	10348109	0.0008496	5.503585499944165	not_mentioned		not_mentioned	correct	ok	not_mentioned	released	unavailable
Haiku 5.5	imcs21	calibration	10348109	symptom_282	10348109	0.0008496	5.503585499944165	not_mentioned		not_mentioned	correct	ok	not_mentioned	released	unavailable
Haiku 5.5	imcs21	calibration	10348109	symptom_283	10348109	0.0008496	5.503585499944165	not_mentioned		not_mentioned	correct	ok	not_mentioned	released	unavailable
Haiku 5.5	imcs21	calibration	10348109	symptom_284	10348109	0.0008496	5.503585499944165	not_mentioned		not_mentioned	correct	ok	not_mentioned	released	unavailable
Haiku 5.5	imcs21	calibration	10348109	symptom_285	10348109	0.0008496	5.503585499944165	not_mentioned		not_mentioned	correct	ok	not_mentioned	released	unavailable
Haiku 5.5	imcs21	calibration	10348109	symptom_286	10348109	0.0008496	5.503585499944165	not_mentioned		not_mentioned	correct	ok	not_mentioned	released	unavailable
Haiku 5.5	imcs21	calibration	10348109	symptom_287	10348109	0.0008496	5.503585499944165	not_mentioned		not_mentioned	correct	ok	not_mentioned	released	unavailable
Haiku 5.5	imcs21	calibration	10348109	symptom_288	10348109	0.0008496	5.503585499944165	not_mentioned		not_mentioned	correct	ok	not_mentioned	released	unavailable
Haiku 5.5	imcs21	calibration	10348109	symptom_289	10348109	0.0008496	5.503585499944165	not_mentioned		not_mentioned	correct	ok	not_mentioned	released	unavailable
Haiku 5.5	imcs21	calibration	10348109	symptom_290	10348109	0.0008496	5.503585499944165	not_mentioned		not_mentioned	correct	ok	not_mentioned	released	unavailable
Haiku 5.5	imcs21	calibration	10348109	symptom_291	10348109	0.0008496	5.503585499944165	not_mentioned		not_mentioned	correct	ok	not_mentioned	released	unavailable
Haiku 5.5	imcs21	calibration	10348109	symptom_292	10348109	0.0008496	5.503585499944165	not_mentioned		not_mentioned	correct	ok	not_mentioned	released	unavailable
Haiku 5.5	imcs21	calibration	10348109	symptom_293	10348109	0.0008496	5.503585499944165	not_mentioned		not_mentioned	correct	ok	not_mentioned	released	unavailable
Haiku 5.5	imcs21	calibration	10348109	symptom_294	10348109	0.0008496	5.503585499944165	not_mentioned		not_mentioned	correct	ok	not_mentioned	released	unavailable
Haiku 5.5	imcs21	calibration	10348109	symptom_295	10348109	0.0008496	5.503585499944165	not_mentioned		not_mentioned	correct	ok	not_mentioned	released	unavailable
Haiku 5.5	imcs21	calibration	10348109	symptom_296	10348109	0.0008496	5.503585499944165	not_mentioned		not_mentioned	correct	ok	not_mentioned	released	unavailable
Haiku 5.5	imcs21	calibration	10348109	symptom_297	10348109	0.0008496	5.503585499944165	not_mentioned		not_mentioned	correct	ok	not_mentioned	released	unavailable
Haiku 5.5	imcs21	calibration	10348109	symptom_298	10348109	0.0008496	5.503585499944165	not_mentioned		not_mentioned	correct	ok	not_mentioned	released	unavailable
Haiku 5.5	imcs21	calibration	10348109	symptom_299	10348109	0.0008496	5.503585499944165	not_mentioned		not_mentioned	correct	ok	not_mentioned	released	unavailable
Haiku 5.5	imcs21	calibration	10348109	symptom_300	10348109	0.0008496	5.503585499944165	not_mentioned		not_mentioned	correct	ok	not_mentioned	released	unavailable
Haiku 5.5	imcs21	calibration	10348109	symptom_301	10348109	0.0008496	5.503585499944165	not_mentioned		not_mentioned	correct	ok	not_mentioned	released	unavailable
Haiku 5.5	imcs21	calibration	10348109	symptom_302	10348109	0.0008496	5.503585499944165	not_mentioned		not_mentioned	correct	ok	not_mentioned	released	unavailable
Haiku 5.5	imcs21	calibration	10348109	symptom_303	10348109	0.0008496	5.503585499944165	not_mentioned		not_mentioned	correct	ok	not_mentioned	released	unavailable
Haiku 5.5	imcs21	calibration	10348109	symptom_304	10348109	0.0008496	5.503585499944165	not_mentioned		not_mentioned	correct	ok	not_mentioned	released	unavailable
Haiku 5.5	imcs21	calibration	10348109	symptom_305	10348109	0.0008496	5.503585499944165	not_mentioned		not_mentioned	correct	ok	not_mentioned	released	unavailable
Haiku 5.5	imcs21	calibration	10348109	symptom_306	10348109	0.0008496	5.503585499944165	not_mentioned		not_mentioned	correct	ok	not_mentioned	released	unavailable
Haiku 5.5	imcs21	calibration	10348109	symptom_307	10348109	0.0008496	5.503585499944165	not_mentioned		not_mentioned	correct	ok	not_mentioned	released	unavailable
Haiku 5.5	imcs21	calibration	10348109	symptom_308	10348109	0.0008496	5.503585499944165	not_mentioned		not_mentioned	correct	ok	not_mentioned	released	unavailable
Haiku 5.5	imcs21	calibration	10348109	symptom_309	10348109	0.0008496	5.503585499944165	not_mentioned		not_mentioned	correct	ok	not_mentioned	released	unavailable
Haiku 5.5	imcs21	calibration	10348109	symptom_310	10348109	0.0008496	5.503585499944165	not_mentioned		not_mentioned	correct	ok	not_mentioned	released	unavailable
Haiku 5.5	imcs21	calibration	10348109	symptom_311	10348109	0.0008496	5.503585499944165	not_mentioned		not_mentioned	correct	ok	not_mentioned	released	unavailable
Haiku 5.5	imcs21	calibration	10348109	symptom_312	10348109	0.0008496	5.503585499944165	not_mentioned		not_mentioned	correct	ok	not_mentioned	released	unavailable
Haiku 5.5	imcs21	calibration	10348109	symptom_313	10348109	0.0008496	5.503585499944165	not_mentioned		not_mentioned	correct	ok	not_mentioned	released	unavailable
Haiku 5.5	imcs21	calibration	10348109	symptom_314	10348109	0.0008496	5.503585499944165	not_mentioned		not_mentioned	correct	ok	not_mentioned	released	unavailable
Haiku 5.5	imcs21	calibration	10348109	symptom_315	10348109	0.0008496	5.503585499944165	not_mentioned		not_mentioned	correct	ok	not_mentioned	released	unavailable
Haiku 5.5	imcs21	calibration	10348109	symptom_316	10348109	0.0008496	5.503585499944165	not_mentioned		not_mentioned	correct	ok	not_mentioned	released	unavailable
Haiku 5.5	imcs21	calibration	10348109	symptom_317	10348109	0.0008496	5.503585499944165	not_mentioned		not_mentioned	correct	ok	not_mentioned	released	unavailable
Haiku 5.5	imcs21	calibration	10348109	symptom_318	10348109	0.0008496	5.503585499944165	not_mentioned		not_mentioned	correct	ok	not_mentioned	released	unavailable
Haiku 5.5	imcs21	calibration	10348109	symptom_319	10348109	0.0008496	5.503585499944165	not_mentioned		not_mentioned	correct	ok	not_mentioned	released	unavailable
Haiku 5.5	imcs21	calibration	10348109	symptom_320	10348109	0.0008496	5.503585499944165	not_mentioned		not_mentioned	correct	ok	not_mentioned	released	unavailable
Haiku 5.5	imcs21	calibration	10348109	symptom_321	10348109	0.0008496	5.503585499944165	not_mentioned		not_mentioned	correct	ok	not_mentioned	released	unavailable
Haiku 5.5	imcs21	calibration	10348109	symptom_322	10348109	0.0008496	5.503585499944165	not_mentioned		not_mentioned	correct	ok	not_mentioned	released	unavailable
Haiku 5.5	imcs21	calibration	10348109	symptom_323	10348109	0.0008496	5.503585499944165	not_mentioned		not_mentioned	correct	ok	not_mentioned	released	unavailable
Haiku 5.5	imcs21	calibration	10348109	symptom_324	10348109	0.0008496	5.503585499944165	not_mentioned		not_mentioned	correct	ok	not_mentioned	released	unavailable
Haiku 5.5	imcs21	calibration	10348109	symptom_325	10348109	0.0008496	5.503585499944165	not_mentioned		not_mentioned	correct	ok	not_mentioned	released	unavailable
Haiku 5.5	imcs21	calibration	10348109	symptom_326	10348109	0.0008496	5.503585499944165	not_mentioned		not_mentioned	correct	ok	not_mentioned	released	unavailable
Haiku 5.5	imcs21	calibration	10348109	symptom_327	10348109	0.0008496	5.503585499944165	not_mentioned		not_mentioned	correct	ok	not_mentioned	released	unavailable
Haiku 5.5	imcs21	calibration	10348109	symptom_328	10348109	0.0008496	5.503585499944165	not_mentioned		not_mentioned	correct	ok	not_mentioned	released	unavailable
Haiku 5.5	imcs21	calibration	10348109	symptom_329	10348109	0.0008496	5.503585499944165	not_mentioned		not_mentioned	correct	ok	not_mentioned	released	unavailable
Haiku 5.5	imcs21	calibration	10348109	symptom_330	10348109	0.0008496	5.503585499944165	not_mentioned		not_mentioned	correct	ok	not_mentioned	released	unavailable
Haiku 5.5	imcs21	calibration	10348228	symptom_000	10348228	0.0008174000000000001	5.032095458125696	positive	0.95	positive	correct	ok	positive	released	reported_percentage
Haiku 5.5	imcs21	calibration	10348228	symptom_001	10348228	0.0008174000000000001	5.032095458125696	not_mentioned		not_mentioned	correct	ok	not_mentioned	released	unavailable
Haiku 5.5	imcs21	calibration	10348228	symptom_002	10348228	0.0008174000000000001	5.032095458125696	not_mentioned		positive	incorrect	ok	positive	released	unavailable
Haiku 5.5	imcs21	calibration	10348228	symptom_003	10348228	0.0008174000000000001	5.032095458125696	positive	0.85	positive	correct	ok	positive	released	reported_percentage
Haiku 5.5	imcs21	calibration	10348228	symptom_004	10348228	0.0008174000000000001	5.032095458125696	not_mentioned		not_mentioned	correct	ok	not_mentioned	released	unavailable
Haiku 5.5	imcs21	calibration	10348228	symptom_005	10348228	0.0008174000000000001	5.032095458125696	negative	0.75	negative	correct	ok	negative	released	reported_percentage
Haiku 5.5	imcs21	calibration	10348228	symptom_006	10348228	0.0008174000000000001	5.032095458125696	not_mentioned		not_mentioned	correct	ok	not_mentioned	released	unavailable
Haiku 5.5	imcs21	calibration	10348228	symptom_007	10348228	0.0008174000000000001	5.032095458125696	not_mentioned		not_mentioned	correct	ok	not_mentioned	released	unavailable
Haiku 5.5	imcs21	calibration	10348228	symptom_008	10348228	0.0008174000000000001	5.032095458125696	not_mentioned		not_mentioned	correct	ok	not_mentioned	released	unavailable
Haiku 5.5	imcs21	calibration	10348228	symptom_009	10348228	0.0008174000000000001	5.032095458125696	not_mentioned		not_mentioned	correct	ok	not_mentioned	released	unavailable
Haiku 5.5	imcs21	calibration	10348228	symptom_010	10348228	0.0008174000000000001	5.032095458125696	not_mentioned		not_mentioned	correct	ok	not_mentioned	released	unavailable
Haiku 5.5	imcs21	calibration	10348228	symptom_011	10348228	0.0008174000000000001	5.032095458125696	uncertain	0.55	uncertain	correct	ok	uncertain	released	reported_percentage
Haiku 5.5	imcs21	calibration	10348228	symptom_012	10348228	0.0008174000000000001	5.032095458125696	uncertain	0.55	uncertain	correct	ok	uncertain	released	reported_percentage
Haiku 5.5	imcs21	calibration	10348228	symptom_013	10348228	0.0008174000000000001	5.032095458125696	not_mentioned		not_mentioned	correct	ok	not_mentioned	released	unavailable
Haiku 5.5	imcs21	calibration	10348228	symptom_014	10348228	0.0008174000000000001	5.032095458125696	not_mentioned		not_mentioned	correct	ok	not_mentioned	released	unavailable
Haiku 5.5	imcs21	calibration	10348228	symptom_015	10348228	0.0008174000000000001	5.032095458125696	not_mentioned		not_mentioned	correct	ok	not_mentioned	released	unavailable
Haiku 5.5	imcs21	calibration	10348228	symptom_016	10348228	0.0008174000000000001	5.032095458125696	not_mentioned		not_mentioned	correct	ok	not_mentioned	released	unavailable
Haiku 5.5	imcs21	calibration	10348228	symptom_017	10348228	0.0008174000000000001	5.032095458125696	not_mentioned		not_mentioned	correct	ok	not_mentioned	released	unavailable
Haiku 5.5	imcs21	calibration	10348228	symptom_018	10348228	0.0008174000000000001	5.032095458125696	not_mentioned		not_mentioned	correct	ok	not_mentioned	released	unavailable
Haiku 5.5	imcs21	calibration	10348228	symptom_019	10348228	0.0008174000000000001	5.032095458125696	not_mentioned		not_mentioned	correct	ok	not_mentioned	released	unavailable
Haiku 5.5	imcs21	calibration	10348228	symptom_020	10348228	0.0008174000000000001	5.032095458125696	not_mentioned		not_mentioned	correct	ok	not_mentioned	released	unavailable
Haiku 5.5	imcs21	calibration	10348228	symptom_021	10348228	0.0008174000000000001	5.032095458125696	not_mentioned		not_mentioned	correct	ok	not_mentioned	released	unavailable
Haiku 5.5	imcs21	calibration	10348228	symptom_022	10348228	0.0008174000000000001	5.032095458125696	not_mentioned		not_mentioned	correct	ok	not_mentioned	released	unavailable
Haiku 5.5	imcs21	calibration	10348228	symptom_023	10348228	0.0008174000000000001	5.032095458125696	not_mentioned		not_mentioned	correct	ok	not_mentioned	released	unavailable
Haiku 5.5	imcs21	calibration	10348228	symptom_024	10348228	0.0008174000000000001	5.032095458125696	not_mentioned		not_mentioned	correct	ok	not_mentioned	released	unavailable
Haiku 5.5	imcs21	calibration	10348228	symptom_025	10348228	0.0008174000000000001	5.032095458125696	not_mentioned		not_mentioned	correct	ok	not_mentioned	released	unavailable
Haiku 5.5	imcs21	calibration	10348228	symptom_026	10348228	0.0008174000000000001	5.032095458125696	not_mentioned		not_mentioned	correct	ok	not_mentioned	released	unavailable
Haiku 5.5	imcs21	calibration	10348228	symptom_027	10348228	0.0008174000000000001	5.032095458125696	not_mentioned		not_mentioned	correct	ok	not_mentioned	released	unavailable
Haiku 5.5	imcs21	calibration	10348228	symptom_028	10348228	0.0008174000000000001	5.032095458125696	not_mentioned		not_mentioned	correct	ok	not_mentioned	released	unavailable
Haiku 5.5	imcs21	calibration	10348228	symptom_029	10348228	0.0008174000000000001	5.032095458125696	not_mentioned		not_mentioned	correct	ok	not_mentioned	released	unavailable
Haiku 5.5	imcs21	calibration	10348228	symptom_030	10348228	0.0008174000000000001	5.032095458125696	not_mentioned		not_mentioned	correct	ok	not_mentioned	released	unavailable
Haiku 5.5	imcs21	calibration	10348228	symptom_031	10348228	0.0008174000000000001	5.032095458125696	not_mentioned		not_mentioned	correct	ok	not_mentioned	released	unavailable
Haiku 5.5	imcs21	calibration	10348228	symptom_032	10348228	0.0008174000000000001	5.032095458125696	not_mentioned		not_mentioned	correct	ok	not_mentioned	released	unavailable
Haiku 5.5	imcs21	calibration	10348228	symptom_033	10348228	0.0008174000000000001	5.032095458125696	not_mentioned		not_mentioned	correct	ok	not_mentioned	released	unavailable
Haiku 5.5	imcs21	calibration	10348228	symptom_034	10348228	0.0008174000000000001	5.032095458125696	not_mentioned		not_mentioned	correct	ok	not_mentioned	released	unavailable
Haiku 5.5	imcs21	calibration	10348228	symptom_035	10348228	0.0008174000000000001	5.032095458125696	not_mentioned		not_mentioned	correct	ok	not_mentioned	released	unavailable
Haiku 5.5	imcs21	calibration	10348228	symptom_036	10348228	0.0008174000000000001	5.032095458125696	not_mentioned		not_mentioned	correct	ok	not_mentioned	released	unavailable
Haiku 5.5	imcs21	calibration	10348228	symptom_037	10348228	0.0008174000000000001	5.032095458125696	not_mentioned		not_mentioned	correct	ok	not_mentioned	released	unavailable
Haiku 5.5	imcs21	calibration	10348228	symptom_038	10348228	0.0008174000000000001	5.032095458125696	not_mentioned		not_mentioned	correct	ok	not_mentioned	released	unavailable
Haiku 5.5	imcs21	calibration	10348228	symptom_039	10348228	0.0008174000000000001	5.032095458125696	not_mentioned		not_mentioned	correct	ok	not_mentioned	released	unavailable
Haiku 5.5	imcs21	calibration	10348228	symptom_040	10348228	0.0008174000000000001	5.032095458125696	negative	0.75	negative	correct	ok	negative	released	reported_percentage
Haiku 5.5	imcs21	calibration	10348228	symptom_041	10348228	0.0008174000000000001	5.032095458125696	not_mentioned		not_mentioned	correct	ok	not_mentioned	released	unavailable
Haiku 5.5	imcs21	calibration	10348228	symptom_042	10348228	0.0008174000000000001	5.032095458125696	not_mentioned		not_mentioned	correct	ok	not_mentioned	released	unavailable
Haiku 5.5	imcs21	calibration	10348228	symptom_043	10348228	0.0008174000000000001	5.032095458125696	not_mentioned		not_mentioned	correct	ok	not_mentioned	released	unavailable
Haiku 5.5	imcs21	calibration	10348228	symptom_044	10348228	0.0008174000000000001	5.032095458125696	not_mentioned		not_mentioned	correct	ok	not_mentioned	released	unavailable
Haiku 5.5	imcs21	calibration	10348228	symptom_045	10348228	0.0008174000000000001	5.032095458125696	not_mentioned		not_mentioned	correct	ok	not_mentioned	released	unavailable
Haiku 5.5	imcs21	calibration	10348228	symptom_046	10348228	0.0008174000000000001	5.032095458125696	negative	0.6	negative	correct	ok	negative	released	reported_percentage
Haiku 5.5	imcs21	calibration	10348228	symptom_047	10348228	0.0008174000000000001	5.032095458125696	not_mentioned		not_mentioned	correct	ok	not_mentioned	released	unavailable
Haiku 5.5	imcs21	calibration	10348228	symptom_048	10348228	0.0008174000000000001	5.032095458125696	not_mentioned		not_mentioned	correct	ok	not_mentioned	released	unavailable
Haiku 5.5	imcs21	calibration	10348228	symptom_049	10348228	0.0008174000000000001	5.032095458125696	not_mentioned		not_mentioned	correct	ok	not_mentioned	released	unavailable
Haiku 5.5	imcs21	calibration	10348228	symptom_050	10348228	0.0008174000000000001	5.032095458125696	not_mentioned		not_mentioned	correct	ok	not_mentioned	released	unavailable
Haiku 5.5	imcs21	calibration	10348228	symptom_051	10348228	0.0008174000000000001	5.032095458125696	not_mentioned		not_mentioned	correct	ok	not_mentioned	released	unavailable
Haiku 5.5	imcs21	calibration	10348228	symptom_052	10348228	0.0008174000000000001	5.032095458125696	not_mentioned		not_mentioned	correct	ok	not_mentioned	released	unavailable
Haiku 5.5	imcs21	calibration	10348228	symptom_053	10348228	0.0008174000000000001	5.032095458125696	not_mentioned		not_mentioned	correct	ok	not_mentioned	released	unavailable
Haiku 5.5	imcs21	calibration	10348228	symptom_054	10348228	0.0008174000000000001	5.032095458125696	not_mentioned		not_mentioned	correct	ok	not_mentioned	released	unavailable
Haiku 5.5	imcs21	calibration	10348228	symptom_055	10348228	0.0008174000000000001	5.032095458125696	not_mentioned		not_mentioned	correct	ok	not_mentioned	released	unavailable
Haiku 5.5	imcs21	calibration	10348228	symptom_056	10348228	0.0008174000000000001	5.032095458125696	not_mentioned		not_mentioned	correct	ok	not_mentioned	released	unavailable
Haiku 5.5	imcs21	calibration	10348228	symptom_057	10348228	0.0008174000000000001	5.032095458125696	not_mentioned		not_mentioned	correct	ok	not_mentioned	released	unavailable
Haiku 5.5	imcs21	calibration	10348228	symptom_058	10348228	0.0008174000000000001	5.032095458125696	not_mentioned		not_mentioned	correct	ok	not_mentioned	released	unavailable
Haiku 5.5	imcs21	calibration	10348228	symptom_059	10348228	0.0008174000000000001	5.032095458125696	not_mentioned		not_mentioned	correct	ok	not_mentioned	released	unavailable
Haiku 5.5	imcs21	calibration	10348228	symptom_060	10348228	0.0008174000000000001	5.032095458125696	not_mentioned		not_mentioned	correct	ok	not_mentioned	released	unavailable
Haiku 5.5	imcs21	calibration	10348228	symptom_061	10348228	0.0008174000000000001	5.032095458125696	not_mentioned		not_mentioned	correct	ok	not_mentioned	released	unavailable
Haiku 5.5	imcs21	calibration	10348228	symptom_062	10348228	0.0008174000000000001	5.032095458125696	not_mentioned		not_mentioned	correct	ok	not_mentioned	released	unavailable
Haiku 5.5	imcs21	calibration	10348228	symptom_063	10348228	0.0008174000000000001	5.032095458125696	not_mentioned		not_mentioned	correct	ok	not_mentioned	released	unavailable
Haiku 5.5	imcs21	calibration	10348228	symptom_064	10348228	0.0008174000000000001	5.032095458125696	not_mentioned		not_mentioned	correct	ok	not_mentioned	released	unavailable
Haiku 5.5	imcs21	calibration	10348228	symptom_065	10348228	0.0008174000000000001	5.032095458125696	not_mentioned		not_mentioned	correct	ok	not_mentioned	released	unavailable
Haiku 5.5	imcs21	calibration	10348228	symptom_066	10348228	0.0008174000000000001	5.032095458125696	not_mentioned		not_mentioned	correct	ok	not_mentioned	released	unavailable
Haiku 5.5	imcs21	calibration	10348228	symptom_067	10348228	0.0008174000000000001	5.032095458125696	not_mentioned		not_mentioned	correct	ok	not_mentioned	released	unavailable
Haiku 5.5	imcs21	calibration	10348228	symptom_068	10348228	0.0008174000000000001	5.032095458125696	not_mentioned		not_mentioned	correct	ok	not_mentioned	released	unavailable
Haiku 5.5	imcs21	calibration	10348228	symptom_069	10348228	0.0008174000000000001	5.032095458125696	not_mentioned		not_mentioned	correct	ok	not_mentioned	released	unavailable
Haiku 5.5	imcs21	calibration	10348228	symptom_070	10348228	0.0008174000000000001	5.032095458125696	not_mentioned		not_mentioned	correct	ok	not_mentioned	released	unavailable
Haiku 5.5	imcs21	calibration	10348228	symptom_071	10348228	0.0008174000000000001	5.032095458125696	not_mentioned		not_mentioned	correct	ok	not_mentioned	released	unavailable
Haiku 5.5	imcs21	calibration	10348228	symptom_072	10348228	0.0008174000000000001	5.032095458125696	not_mentioned		not_mentioned	correct	ok	not_mentioned	released	unavailable
Haiku 5.5	imcs21	calibration	10348228	symptom_073	10348228	0.0008174000000000001	5.032095458125696	not_mentioned		not_mentioned	correct	ok	not_mentioned	released	unavailable
Haiku 5.5	imcs21	calibration	10348228	symptom_074	10348228	0.0008174000000000001	5.032095458125696	not_mentioned		not_mentioned	correct	ok	not_mentioned	released	unavailable
Haiku 5.5	imcs21	calibration	10348228	symptom_075	10348228	0.0008174000000000001	5.032095458125696	not_mentioned		not_mentioned	correct	ok	not_mentioned	released	unavailable
Haiku 5.5	imcs21	calibration	10348228	symptom_076	10348228	0.0008174000000000001	5.032095458125696	not_mentioned		not_mentioned	correct	ok	not_mentioned	released	unavailable
Haiku 5.5	imcs21	calibration	10348228	symptom_077	10348228	0.0008174000000000001	5.032095458125696	not_mentioned		not_mentioned	correct	ok	not_mentioned	released	unavailable
Haiku 5.5	imcs21	calibration	10348228	symptom_078	10348228	0.0008174000000000001	5.032095458125696	not_mentioned		not_mentioned	correct	ok	not_mentioned	released	unavailable
Haiku 5.5	imcs21	calibration	10348228	symptom_079	10348228	0.0008174000000000001	5.032095458125696	not_mentioned		not_mentioned	correct	ok	not_mentioned	released	unavailable
Haiku 5.5	imcs21	calibration	10348228	symptom_080	10348228	0.0008174000000000001	5.032095458125696	not_mentioned		not_mentioned	correct	ok	not_mentioned	released	unavailable
Haiku 5.5	imcs21	calibration	10348228	symptom_081	10348228	0.0008174000000000001	5.032095458125696	not_mentioned		not_mentioned	correct	ok	not_mentioned	released	unavailable
Haiku 5.5	imcs21	calibration	10348228	symptom_082	10348228	0.0008174000000000001	5.032095458125696	not_mentioned		not_mentioned	correct	ok	not_mentioned	released	unavailable
Haiku 5.5	imcs21	calibration	10348228	symptom_083	10348228	0.0008174000000000001	5.032095458125696	not_mentioned		not_mentioned	correct	ok	not_mentioned	released	unavailable
Haiku 5.5	imcs21	calibration	10348228	symptom_084	10348228	0.0008174000000000001	5.032095458125696	not_mentioned		not_mentioned	correct	ok	not_mentioned	released	unavailable
Haiku 5.5	imcs21	calibration	10348228	symptom_085	10348228	0.0008174000000000001	5.032095458125696	not_mentioned		not_mentioned	correct	ok	not_mentioned	released	unavailable
Haiku 5.5	imcs21	calibration	10348228	symptom_086	10348228	0.0008174000000000001	5.032095458125696	not_mentioned		not_mentioned	correct	ok	not_mentioned	released	unavailable
Haiku 5.5	imcs21	calibration	10348228	symptom_087	10348228	0.0008174000000000001	5.032095458125696	not_mentioned		not_mentioned	correct	ok	not_mentioned	released	unavailable
Haiku 5.5	imcs21	calibration	10348228	symptom_088	10348228	0.0008174000000000001	5.032095458125696	not_mentioned		not_mentioned	correct	ok	not_mentioned	released	unavailable
Haiku 5.5	imcs21	calibration	10348228	symptom_089	10348228	0.0008174000000000001	5.032095458125696	not_mentioned		not_mentioned	correct	ok	not_mentioned	released	unavailable
Haiku 5.5	imcs21	calibration	10348228	symptom_090	10348228	0.0008174000000000001	5.032095458125696	not_mentioned		not_mentioned	correct	ok	not_mentioned	released	unavailable
Haiku 5.5	imcs21	calibration	10348228	symptom_091	10348228	0.0008174000000000001	5.032095458125696	not_mentioned		not_mentioned	correct	ok	not_mentioned	released	unavailable
Haiku 5.5	imcs21	calibration	10348228	symptom_092	10348228	0.0008174000000000001	5.032095458125696	not_mentioned		not_mentioned	correct	ok	not_mentioned	released	unavailable
Haiku 5.5	imcs21	calibration	10348228	symptom_093	10348228	0.0008174000000000001	5.032095458125696	not_mentioned		not_mentioned	correct	ok	not_mentioned	released	unavailable
Haiku 5.5	imcs21	calibration	10348228	symptom_094	10348228	0.0008174000000000001	5.032095458125696	not_mentioned		not_mentioned	correct	ok	not_mentioned	released	unavailable
Haiku 5.5	imcs21	calibration	10348228	symptom_095	10348228	0.0008174000000000001	5.032095458125696	not_mentioned		not_mentioned	correct	ok	not_mentioned	released	unavailable
Haiku 5.5	imcs21	calibration	10348228	symptom_096	10348228	0.0008174000000000001	5.032095458125696	not_mentioned		not_mentioned	correct	ok	not_mentioned	released	unavailable
Haiku 5.5	imcs21	calibration	10348228	symptom_097	10348228	0.0008174000000000001	5.032095458125696	not_mentioned		not_mentioned	correct	ok	not_mentioned	released	unavailable
Haiku 5.5	imcs21	calibration	10348228	symptom_098	10348228	0.0008174000000000001	5.032095458125696	not_mentioned		not_mentioned	correct	ok	not_mentioned	released	unavailable
Haiku 5.5	imcs21	calibration	10348228	symptom_099	10348228	0.0008174000000000001	5.032095458125696	not_mentioned		not_mentioned	correct	ok	not_mentioned	released	unavailable
Haiku 5.5	imcs21	calibration	10348228	symptom_100	10348228	0.0008174000000000001	5.032095458125696	not_mentioned		not_mentioned	correct	ok	not_mentioned	released	unavailable
Haiku 5.5	imcs21	calibration	10348228	symptom_101	10348228	0.0008174000000000001	5.032095458125696	not_mentioned		not_mentioned	correct	ok	not_mentioned	released	unavailable
Haiku 5.5	imcs21	calibration	10348228	symptom_102	10348228	0.0008174000000000001	5.032095458125696	not_mentioned		not_mentioned	correct	ok	not_mentioned	released	unavailable
Haiku 5.5	imcs21	calibration	10348228	symptom_103	10348228	0.0008174000000000001	5.032095458125696	not_mentioned		not_mentioned	correct	ok	not_mentioned	released	unavailable
Haiku 5.5	imcs21	calibration	10348228	symptom_104	10348228	0.0008174000000000001	5.032095458125696	negative	0.8	not_mentioned	incorrect	ok	not_mentioned	released	reported_percentage
Haiku 5.5	imcs21	calibration	10348228	symptom_105	10348228	0.0008174000000000001	5.032095458125696	not_mentioned		not_mentioned	correct	ok	not_mentioned	released	unavailable
Haiku 5.5	imcs21	calibration	10348228	symptom_106	10348228	0.0008174000000000001	5.032095458125696	not_mentioned		not_mentioned	correct	ok	not_mentioned	released	unavailable
Haiku 5.5	imcs21	calibration	10348228	symptom_107	10348228	0.0008174000000000001	5.032095458125696	not_mentioned		not_mentioned	correct	ok	not_mentioned	released	unavailable
Haiku 5.5	imcs21	calibration	10348228	symptom_108	10348228	0.0008174000000000001	5.032095458125696	not_mentioned		not_mentioned	correct	ok	not_mentioned	released	unavailable
Haiku 5.5	imcs21	calibration	10348228	symptom_109	10348228	0.0008174000000000001	5.032095458125696	not_mentioned		not_mentioned	correct	ok	not_mentioned	released	unavailable
Haiku 5.5	imcs21	calibration	10348228	symptom_110	10348228	0.0008174000000000001	5.032095458125696	not_mentioned		not_mentioned	correct	ok	not_mentioned	released	unavailable
Haiku 5.5	imcs21	calibration	10348228	symptom_111	10348228	0.0008174000000000001	5.032095458125696	not_mentioned		not_mentioned	correct	ok	not_mentioned	released	unavailable
Haiku 5.5	imcs21	calibration	10348228	symptom_112	10348228	0.0008174000000000001	5.032095458125696	not_mentioned		not_mentioned	correct	ok	not_mentioned	released	unavailable
Haiku 5.5	imcs21	calibration	10348228	symptom_113	10348228	0.0008174000000000001	5.032095458125696	not_mentioned		not_mentioned	correct	ok	not_mentioned	released	unavailable
Haiku 5.5	imcs21	calibration	10348228	symptom_114	10348228	0.0008174000000000001	5.032095458125696	not_mentioned		not_mentioned	correct	ok	not_mentioned	released	unavailable
Haiku 5.5	imcs21	calibration	10348228	symptom_115	10348228	0.0008174000000000001	5.032095458125696	not_mentioned		not_mentioned	correct	ok	not_mentioned	released	unavailable
Haiku 5.5	imcs21	calibration	10348228	symptom_116	10348228	0.0008174000000000001	5.032095458125696	not_mentioned		not_mentioned	correct	ok	not_mentioned	released	unavailable
Haiku 5.5	imcs21	calibration	10348228	symptom_117	10348228	0.0008174000000000001	5.032095458125696	not_mentioned		not_mentioned	correct	ok	not_mentioned	released	unavailable
Haiku 5.5	imcs21	calibration	10348228	symptom_118	10348228	0.0008174000000000001	5.032095458125696	not_mentioned		not_mentioned	correct	ok	not_mentioned	released	unavailable
Haiku 5.5	imcs21	calibration	10348228	symptom_119	10348228	0.0008174000000000001	5.032095458125696	not_mentioned		not_mentioned	correct	ok	not_mentioned	released	unavailable
Haiku 5.5	imcs21	calibration	10348228	symptom_120	10348228	0.0008174000000000001	5.032095458125696	not_mentioned		not_mentioned	correct	ok	not_mentioned	released	unavailable
Haiku 5.5	imcs21	calibration	10348228	symptom_121	10348228	0.0008174000000000001	5.032095458125696	not_mentioned		not_mentioned	correct	ok	not_mentioned	released	unavailable
Haiku 5.5	imcs21	calibration	10348228	symptom_122	10348228	0.0008174000000000001	5.032095458125696	not_mentioned		not_mentioned	correct	ok	not_mentioned	released	unavailable
Haiku 5.5	imcs21	calibration	10348228	symptom_123	10348228	0.0008174000000000001	5.032095458125696	not_mentioned		not_mentioned	correct	ok	not_mentioned	released	unavailable
Haiku 5.5	imcs21	calibration	10348228	symptom_124	10348228	0.0008174000000000001	5.032095458125696	not_mentioned		not_mentioned	correct	ok	not_mentioned	released	unavailable
Haiku 5.5	imcs21	calibration	10348228	symptom_125	10348228	0.0008174000000000001	5.032095458125696	not_mentioned		not_mentioned	correct	ok	not_mentioned	released	unavailable
Haiku 5.5	imcs21	calibration	10348228	symptom_126	10348228	0.0008174000000000001	5.032095458125696	not_mentioned		not_mentioned	correct	ok	not_mentioned	released	unavailable
Haiku 5.5	imcs21	calibration	10348228	symptom_127	10348228	0.0008174000000000001	5.032095458125696	not_mentioned		not_mentioned	correct	ok	not_mentioned	released	unavailable
Haiku 5.5	imcs21	calibration	10348228	symptom_128	10348228	0.0008174000000000001	5.032095458125696	not_mentioned		not_mentioned	correct	ok	not_mentioned	released	unavailable
Haiku 5.5	imcs21	calibration	10348228	symptom_129	10348228	0.0008174000000000001	5.032095458125696	not_mentioned		not_mentioned	correct	ok	not_mentioned	released	unavailable
Haiku 5.5	imcs21	calibration	10348228	symptom_130	10348228	0.0008174000000000001	5.032095458125696	not_mentioned		not_mentioned	correct	ok	not_mentioned	released	unavailable
Haiku 5.5	imcs21	calibration	10348228	symptom_131	10348228	0.0008174000000000001	5.032095458125696	not_mentioned		not_mentioned	correct	ok	not_mentioned	released	unavailable
Haiku 5.5	imcs21	calibration	10348228	symptom_132	10348228	0.0008174000000000001	5.032095458125696	not_mentioned		not_mentioned	correct	ok	not_mentioned	released	unavailable
Haiku 5.5	imcs21	calibration	10348228	symptom_133	10348228	0.0008174000000000001	5.032095458125696	not_mentioned		not_mentioned	correct	ok	not_mentioned	released	unavailable
Haiku 5.5	imcs21	calibration	10348228	symptom_134	10348228	0.0008174000000000001	5.032095458125696	not_mentioned		not_mentioned	correct	ok	not_mentioned	released	unavailable
Haiku 5.5	imcs21	calibration	10348228	symptom_135	10348228	0.0008174000000000001	5.032095458125696	not_mentioned		not_mentioned	correct	ok	not_mentioned	released	unavailable
Haiku 5.5	imcs21	calibration	10348228	symptom_136	10348228	0.0008174000000000001	5.032095458125696	not_mentioned		not_mentioned	correct	ok	not_mentioned	released	unavailable
Haiku 5.5	imcs21	calibration	10348228	symptom_137	10348228	0.0008174000000000001	5.032095458125696	negative	0.6	not_mentioned	incorrect	ok	not_mentioned	released	reported_percentage
Haiku 5.5	imcs21	calibration	10348228	symptom_138	10348228	0.0008174000000000001	5.032095458125696	not_mentioned		not_mentioned	correct	ok	not_mentioned	released	unavailable
Haiku 5.5	imcs21	calibration	10348228	symptom_139	10348228	0.0008174000000000001	5.032095458125696	not_mentioned		not_mentioned	correct	ok	not_mentioned	released	unavailable
Haiku 5.5	imcs21	calibration	10348228	symptom_140	10348228	0.0008174000000000001	5.032095458125696	not_mentioned		not_mentioned	correct	ok	not_mentioned	released	unavailable
Haiku 5.5	imcs21	calibration	10348228	symptom_141	10348228	0.0008174000000000001	5.032095458125696	not_mentioned		not_mentioned	correct	ok	not_mentioned	released	unavailable
Haiku 5.5	imcs21	calibration	10348228	symptom_142	10348228	0.0008174000000000001	5.032095458125696	not_mentioned		not_mentioned	correct	ok	not_mentioned	released	unavailable
Haiku 5.5	imcs21	calibration	10348228	symptom_143	10348228	0.0008174000000000001	5.032095458125696	not_mentioned		not_mentioned	correct	ok	not_mentioned	released	unavailable
Haiku 5.5	imcs21	calibration	10348228	symptom_144	10348228	0.0008174000000000001	5.032095458125696	not_mentioned		not_mentioned	correct	ok	not_mentioned	released	unavailable
Haiku 5.5	imcs21	calibration	10348228	symptom_145	10348228	0.0008174000000000001	5.032095458125696	not_mentioned		not_mentioned	correct	ok	not_mentioned	released	unavailable
Haiku 5.5	imcs21	calibration	10348228	symptom_146	10348228	0.0008174000000000001	5.032095458125696	not_mentioned		not_mentioned	correct	ok	not_mentioned	released	unavailable
Haiku 5.5	imcs21	calibration	10348228	symptom_147	10348228	0.0008174000000000001	5.032095458125696	not_mentioned		not_mentioned	correct	ok	not_mentioned	released	unavailable
Haiku 5.5	imcs21	calibration	10348228	symptom_148	10348228	0.0008174000000000001	5.032095458125696	uncertain	0.45	not_mentioned	incorrect	ok	not_mentioned	released	reported_percentage
Haiku 5.5	imcs21	calibration	10348228	symptom_149	10348228	0.0008174000000000001	5.032095458125696	not_mentioned		not_mentioned	correct	ok	not_mentioned	released	unavailable
Haiku 5.5	imcs21	calibration	10348228	symptom_150	10348228	0.0008174000000000001	5.032095458125696	not_mentioned		not_mentioned	correct	ok	not_mentioned	released	unavailable
Haiku 5.5	imcs21	calibration	10348228	symptom_151	10348228	0.0008174000000000001	5.032095458125696	not_mentioned		not_mentioned	correct	ok	not_mentioned	released	unavailable
Haiku 5.5	imcs21	calibration	10348228	symptom_152	10348228	0.0008174000000000001	5.032095458125696	not_mentioned		not_mentioned	correct	ok	not_mentioned	released	unavailable
Haiku 5.5	imcs21	calibration	10348228	symptom_153	10348228	0.0008174000000000001	5.032095458125696	not_mentioned		not_mentioned	correct	ok	not_mentioned	released	unavailable
Haiku 5.5	imcs21	calibration	10348228	symptom_154	10348228	0.0008174000000000001	5.032095458125696	not_mentioned		not_mentioned	correct	ok	not_mentioned	released	unavailable
Haiku 5.5	imcs21	calibration	10348228	symptom_155	10348228	0.0008174000000000001	5.032095458125696	not_mentioned		not_mentioned	correct	ok	not_mentioned	released	unavailable
Haiku 5.5	imcs21	calibration	10348228	symptom_156	10348228	0.0008174000000000001	5.032095458125696	not_mentioned		not_mentioned	correct	ok	not_mentioned	released	unavailable
Haiku 5.5	imcs21	calibration	10348228	symptom_157	10348228	0.0008174000000000001	5.032095458125696	not_mentioned		not_mentioned	correct	ok	not_mentioned	released	unavailable
Haiku 5.5	imcs21	calibration	10348228	symptom_158	10348228	0.0008174000000000001	5.032095458125696	not_mentioned		not_mentioned	correct	ok	not_mentioned	released	unavailable
Haiku 5.5	imcs21	calibration	10348228	symptom_159	10348228	0.0008174000000000001	5.032095458125696	not_mentioned		not_mentioned	correct	ok	not_mentioned	released	unavailable
Haiku 5.5	imcs21	calibration	10348228	symptom_160	10348228	0.0008174000000000001	5.032095458125696	not_mentioned		not_mentioned	correct	ok	not_mentioned	released	unavailable
Haiku 5.5	imcs21	calibration	10348228	symptom_161	10348228	0.0008174000000000001	5.032095458125696	not_mentioned		not_mentioned	correct	ok	not_mentioned	released	unavailable
Haiku 5.5	imcs21	calibration	10348228	symptom_162	10348228	0.0008174000000000001	5.032095458125696	not_mentioned		not_mentioned	correct	ok	not_mentioned	released	unavailable
Haiku 5.5	imcs21	calibration	10348228	symptom_163	10348228	0.0008174000000000001	5.032095458125696	not_mentioned		not_mentioned	correct	ok	not_mentioned	released	unavailable
Haiku 5.5	imcs21	calibration	10348228	symptom_164	10348228	0.0008174000000000001	5.032095458125696	not_mentioned		not_mentioned	correct	ok	not_mentioned	released	unavailable
Haiku 5.5	imcs21	calibration	10348228	symptom_165	10348228	0.0008174000000000001	5.032095458125696	not_mentioned		not_mentioned	correct	ok	not_mentioned	released	unavailable
Haiku 5.5	imcs21	calibration	10348228	symptom_166	10348228	0.0008174000000000001	5.032095458125696	not_mentioned		not_mentioned	correct	ok	not_mentioned	released	unavailable
Haiku 5.5	imcs21	calibration	10348228	symptom_167	10348228	0.0008174000000000001	5.032095458125696	not_mentioned		not_mentioned	correct	ok	not_mentioned	released	unavailable
Haiku 5.5	imcs21	calibration	10348228	symptom_168	10348228	0.0008174000000000001	5.032095458125696	not_mentioned		not_mentioned	correct	ok	not_mentioned	released	unavailable
Haiku 5.5	imcs21	calibration	10348228	symptom_169	10348228	0.0008174000000000001	5.032095458125696	not_mentioned		not_mentioned	correct	ok	not_mentioned	released	unavailable
Haiku 5.5	imcs21	calibration	10348228	symptom_170	10348228	0.0008174000000000001	5.032095458125696	not_mentioned		not_mentioned	correct	ok	not_mentioned	released	unavailable
Haiku 5.5	imcs21	calibration	10348228	symptom_171	10348228	0.0008174000000000001	5.032095458125696	not_mentioned		not_mentioned	correct	ok	not_mentioned	released	unavailable
Haiku 5.5	imcs21	calibration	10348228	symptom_172	10348228	0.0008174000000000001	5.032095458125696	not_mentioned		not_mentioned	correct	ok	not_mentioned	released	unavailable
Haiku 5.5	imcs21	calibration	10348228	symptom_173	10348228	0.0008174000000000001	5.032095458125696	not_mentioned		not_mentioned	correct	ok	not_mentioned	released	unavailable
Haiku 5.5	imcs21	calibration	10348228	symptom_174	10348228	0.0008174000000000001	5.032095458125696	not_mentioned		not_mentioned	correct	ok	not_mentioned	released	unavailable
Haiku 5.5	imcs21	calibration	10348228	symptom_175	10348228	0.0008174000000000001	5.032095458125696	not_mentioned		not_mentioned	correct	ok	not_mentioned	released	unavailable
Haiku 5.5	imcs21	calibration	10348228	symptom_176	10348228	0.0008174000000000001	5.032095458125696	not_mentioned		not_mentioned	correct	ok	not_mentioned	released	unavailable
Haiku 5.5	imcs21	calibration	10348228	symptom_177	10348228	0.0008174000000000001	5.032095458125696	not_mentioned		not_mentioned	correct	ok	not_mentioned	released	unavailable
Haiku 5.5	imcs21	calibration	10348228	symptom_178	10348228	0.0008174000000000001	5.032095458125696	not_mentioned		not_mentioned	correct	ok	not_mentioned	released	unavailable
Haiku 5.5	imcs21	calibration	10348228	symptom_179	10348228	0.0008174000000000001	5.032095458125696	not_mentioned		not_mentioned	correct	ok	not_mentioned	released	unavailable
Haiku 5.5	imcs21	calibration	10348228	symptom_180	10348228	0.0008174000000000001	5.032095458125696	not_mentioned		not_mentioned	correct	ok	not_mentioned	released	unavailable
Haiku 5.5	imcs21	calibration	10348228	symptom_181	10348228	0.0008174000000000001	5.032095458125696	not_mentioned		not_mentioned	correct	ok	not_mentioned	released	unavailable
Haiku 5.5	imcs21	calibration	10348228	symptom_182	10348228	0.0008174000000000001	5.032095458125696	not_mentioned		not_mentioned	correct	ok	not_mentioned	released	unavailable
Haiku 5.5	imcs21	calibration	10348228	symptom_183	10348228	0.0008174000000000001	5.032095458125696	not_mentioned		not_mentioned	correct	ok	not_mentioned	released	unavailable
Haiku 5.5	imcs21	calibration	10348228	symptom_184	10348228	0.0008174000000000001	5.032095458125696	not_mentioned		not_mentioned	correct	ok	not_mentioned	released	unavailable
Haiku 5.5	imcs21	calibration	10348228	symptom_185	10348228	0.0008174000000000001	5.032095458125696	not_mentioned		not_mentioned	correct	ok	not_mentioned	released	unavailable
Haiku 5.5	imcs21	calibration	10348228	symptom_186	10348228	0.0008174000000000001	5.032095458125696	not_mentioned		not_mentioned	correct	ok	not_mentioned	released	unavailable
Haiku 5.5	imcs21	calibration	10348228	symptom_187	10348228	0.0008174000000000001	5.032095458125696	not_mentioned		not_mentioned	correct	ok	not_mentioned	released	unavailable
Haiku 5.5	imcs21	calibration	10348228	symptom_188	10348228	0.0008174000000000001	5.032095458125696	not_mentioned		not_mentioned	correct	ok	not_mentioned	released	unavailable
Haiku 5.5	imcs21	calibration	10348228	symptom_189	10348228	0.0008174000000000001	5.032095458125696	not_mentioned		not_mentioned	correct	ok	not_mentioned	released	unavailable
Haiku 5.5	imcs21	calibration	10348228	symptom_190	10348228	0.0008174000000000001	5.032095458125696	not_mentioned		not_mentioned	correct	ok	not_mentioned	released	unavailable
Haiku 5.5	imcs21	calibration	10348228	symptom_191	10348228	0.0008174000000000001	5.032095458125696	not_mentioned		not_mentioned	correct	ok	not_mentioned	released	unavailable
Haiku 5.5	imcs21	calibration	10348228	symptom_192	10348228	0.0008174000000000001	5.032095458125696	not_mentioned		not_mentioned	correct	ok	not_mentioned	released	unavailable
Haiku 5.5	imcs21	calibration	10348228	symptom_193	10348228	0.0008174000000000001	5.032095458125696	not_mentioned		not_mentioned	correct	ok	not_mentioned	released	unavailable
Haiku 5.5	imcs21	calibration	10348228	symptom_194	10348228	0.0008174000000000001	5.032095458125696	not_mentioned		not_mentioned	correct	ok	not_mentioned	released	unavailable
Haiku 5.5	imcs21	calibration	10348228	symptom_195	10348228	0.0008174000000000001	5.032095458125696	not_mentioned		not_mentioned	correct	ok	not_mentioned	released	unavailable
Haiku 5.5	imcs21	calibration	10348228	symptom_196	10348228	0.0008174000000000001	5.032095458125696	not_mentioned		not_mentioned	correct	ok	not_mentioned	released	unavailable
Haiku 5.5	imcs21	calibration	10348228	symptom_197	10348228	0.0008174000000000001	5.032095458125696	not_mentioned		not_mentioned	correct	ok	not_mentioned	released	unavailable
Haiku 5.5	imcs21	calibration	10348228	symptom_198	10348228	0.0008174000000000001	5.032095458125696	not_mentioned		not_mentioned	correct	ok	not_mentioned	released	unavailable
Haiku 5.5	imcs21	calibration	10348228	symptom_199	10348228	0.0008174000000000001	5.032095458125696	not_mentioned		not_mentioned	correct	ok	not_mentioned	released	unavailable
Haiku 5.5	imcs21	calibration	10348228	symptom_200	10348228	0.0008174000000000001	5.032095458125696	not_mentioned		not_mentioned	correct	ok	not_mentioned	released	unavailable
Haiku 5.5	imcs21	calibration	10348228	symptom_201	10348228	0.0008174000000000001	5.032095458125696	not_mentioned		not_mentioned	correct	ok	not_mentioned	released	unavailable
Haiku 5.5	imcs21	calibration	10348228	symptom_202	10348228	0.0008174000000000001	5.032095458125696	not_mentioned		not_mentioned	correct	ok	not_mentioned	released	unavailable
Haiku 5.5	imcs21	calibration	10348228	symptom_203	10348228	0.0008174000000000001	5.032095458125696	not_mentioned		not_mentioned	correct	ok	not_mentioned	released	unavailable
Haiku 5.5	imcs21	calibration	10348228	symptom_204	10348228	0.0008174000000000001	5.032095458125696	not_mentioned		not_mentioned	correct	ok	not_mentioned	released	unavailable
Haiku 5.5	imcs21	calibration	10348228	symptom_205	10348228	0.0008174000000000001	5.032095458125696	not_mentioned		not_mentioned	correct	ok	not_mentioned	released	unavailable
Haiku 5.5	imcs21	calibration	10348228	symptom_206	10348228	0.0008174000000000001	5.032095458125696	not_mentioned		not_mentioned	correct	ok	not_mentioned	released	unavailable
Haiku 5.5	imcs21	calibration	10348228	symptom_207	10348228	0.0008174000000000001	5.032095458125696	not_mentioned		not_mentioned	correct	ok	not_mentioned	released	unavailable
Haiku 5.5	imcs21	calibration	10348228	symptom_208	10348228	0.0008174000000000001	5.032095458125696	not_mentioned		not_mentioned	correct	ok	not_mentioned	released	unavailable
Haiku 5.5	imcs21	calibration	10348228	symptom_209	10348228	0.0008174000000000001	5.032095458125696	not_mentioned		not_mentioned	correct	ok	not_mentioned	released	unavailable
Haiku 5.5	imcs21	calibration	10348228	symptom_210	10348228	0.0008174000000000001	5.032095458125696	not_mentioned		not_mentioned	correct	ok	not_mentioned	released	unavailable
Haiku 5.5	imcs21	calibration	10348228	symptom_211	10348228	0.0008174000000000001	5.032095458125696	not_mentioned		not_mentioned	correct	ok	not_mentioned	released	unavailable
Haiku 5.5	imcs21	calibration	10348228	symptom_212	10348228	0.0008174000000000001	5.032095458125696	not_mentioned		not_mentioned	correct	ok	not_mentioned	released	unavailable
Haiku 5.5	imcs21	calibration	10348228	symptom_213	10348228	0.0008174000000000001	5.032095458125696	not_mentioned		not_mentioned	correct	ok	not_mentioned	released	unavailable
Haiku 5.5	imcs21	calibration	10348228	symptom_214	10348228	0.0008174000000000001	5.032095458125696	not_mentioned		not_mentioned	correct	ok	not_mentioned	released	unavailable
Haiku 5.5	imcs21	calibration	10348228	symptom_215	10348228	0.0008174000000000001	5.032095458125696	not_mentioned		not_mentioned	correct	ok	not_mentioned	released	unavailable
Haiku 5.5	imcs21	calibration	10348228	symptom_216	10348228	0.0008174000000000001	5.032095458125696	not_mentioned		not_mentioned	correct	ok	not_mentioned	released	unavailable
Haiku 5.5	imcs21	calibration	10348228	symptom_217	10348228	0.0008174000000000001	5.032095458125696	not_mentioned		not_mentioned	correct	ok	not_mentioned	released	unavailable
Haiku 5.5	imcs21	calibration	10348228	symptom_218	10348228	0.0008174000000000001	5.032095458125696	not_mentioned		not_mentioned	correct	ok	not_mentioned	released	unavailable
Haiku 5.5	imcs21	calibration	10348228	symptom_219	10348228	0.0008174000000000001	5.032095458125696	not_mentioned		not_mentioned	correct	ok	not_mentioned	released	unavailable
Haiku 5.5	imcs21	calibration	10348228	symptom_220	10348228	0.0008174000000000001	5.032095458125696	not_mentioned		not_mentioned	correct	ok	not_mentioned	released	unavailable
Haiku 5.5	imcs21	calibration	10348228	symptom_221	10348228	0.0008174000000000001	5.032095458125696	not_mentioned		not_mentioned	correct	ok	not_mentioned	released	unavailable
Haiku 5.5	imcs21	calibration	10348228	symptom_222	10348228	0.0008174000000000001	5.032095458125696	not_mentioned		not_mentioned	correct	ok	not_mentioned	released	unavailable
Haiku 5.5	imcs21	calibration	10348228	symptom_223	10348228	0.0008174000000000001	5.032095458125696	not_mentioned		not_mentioned	correct	ok	not_mentioned	released	unavailable
Haiku 5.5	imcs21	calibration	10348228	symptom_224	10348228	0.0008174000000000001	5.032095458125696	not_mentioned		not_mentioned	correct	ok	not_mentioned	released	unavailable
Haiku 5.5	imcs21	calibration	10348228	symptom_225	10348228	0.0008174000000000001	5.032095458125696	not_mentioned		not_mentioned	correct	ok	not_mentioned	released	unavailable
Haiku 5.5	imcs21	calibration	10348228	symptom_226	10348228	0.0008174000000000001	5.032095458125696	not_mentioned		not_mentioned	correct	ok	not_mentioned	released	unavailable
Haiku 5.5	imcs21	calibration	10348228	symptom_227	10348228	0.0008174000000000001	5.032095458125696	not_mentioned		not_mentioned	correct	ok	not_mentioned	released	unavailable
Haiku 5.5	imcs21	calibration	10348228	symptom_228	10348228	0.0008174000000000001	5.032095458125696	not_mentioned		not_mentioned	correct	ok	not_mentioned	released	unavailable
Haiku 5.5	imcs21	calibration	10348228	symptom_229	10348228	0.0008174000000000001	5.032095458125696	not_mentioned		not_mentioned	correct	ok	not_mentioned	released	unavailable
Haiku 5.5	imcs21	calibration	10348228	symptom_230	10348228	0.0008174000000000001	5.032095458125696	not_mentioned		not_mentioned	correct	ok	not_mentioned	released	unavailable
Haiku 5.5	imcs21	calibration	10348228	symptom_231	10348228	0.0008174000000000001	5.032095458125696	not_mentioned		not_mentioned	correct	ok	not_mentioned	released	unavailable
Haiku 5.5	imcs21	calibration	10348228	symptom_232	10348228	0.0008174000000000001	5.032095458125696	not_mentioned		not_mentioned	correct	ok	not_mentioned	released	unavailable
Haiku 5.5	imcs21	calibration	10348228	symptom_233	10348228	0.0008174000000000001	5.032095458125696	not_mentioned		not_mentioned	correct	ok	not_mentioned	released	unavailable
Haiku 5.5	imcs21	calibration	10348228	symptom_234	10348228	0.0008174000000000001	5.032095458125696	not_mentioned		not_mentioned	correct	ok	not_mentioned	released	unavailable
Haiku 5.5	imcs21	calibration	10348228	symptom_235	10348228	0.0008174000000000001	5.032095458125696	not_mentioned		not_mentioned	correct	ok	not_mentioned	released	unavailable
Haiku 5.5	imcs21	calibration	10348228	symptom_236	10348228	0.0008174000000000001	5.032095458125696	not_mentioned		not_mentioned	correct	ok	not_mentioned	released	unavailable
Haiku 5.5	imcs21	calibration	10348228	symptom_237	10348228	0.0008174000000000001	5.032095458125696	not_mentioned		not_mentioned	correct	ok	not_mentioned	released	unavailable
Haiku 5.5	imcs21	calibration	10348228	symptom_238	10348228	0.0008174000000000001	5.032095458125696	not_mentioned		not_mentioned	correct	ok	not_mentioned	released	unavailable
Haiku 5.5	imcs21	calibration	10348228	symptom_239	10348228	0.0008174000000000001	5.032095458125696	not_mentioned		not_mentioned	correct	ok	not_mentioned	released	unavailable
Haiku 5.5	imcs21	calibration	10348228	symptom_240	10348228	0.0008174000000000001	5.032095458125696	not_mentioned		not_mentioned	correct	ok	not_mentioned	released	unavailable
Haiku 5.5	imcs21	calibration	10348228	symptom_241	10348228	0.0008174000000000001	5.032095458125696	not_mentioned		not_mentioned	correct	ok	not_mentioned	released	unavailable
Haiku 5.5	imcs21	calibration	10348228	symptom_242	10348228	0.0008174000000000001	5.032095458125696	not_mentioned		not_mentioned	correct	ok	not_mentioned	released	unavailable
Haiku 5.5	imcs21	calibration	10348228	symptom_243	10348228	0.0008174000000000001	5.032095458125696	not_mentioned		not_mentioned	correct	ok	not_mentioned	released	unavailable
Haiku 5.5	imcs21	calibration	10348228	symptom_244	10348228	0.0008174000000000001	5.032095458125696	not_mentioned		not_mentioned	correct	ok	not_mentioned	released	unavailable
Haiku 5.5	imcs21	calibration	10348228	symptom_245	10348228	0.0008174000000000001	5.032095458125696	not_mentioned		not_mentioned	correct	ok	not_mentioned	released	unavailable
Haiku 5.5	imcs21	calibration	10348228	symptom_246	10348228	0.0008174000000000001	5.032095458125696	not_mentioned		not_mentioned	correct	ok	not_mentioned	released	unavailable
Haiku 5.5	imcs21	calibration	10348228	symptom_247	10348228	0.0008174000000000001	5.032095458125696	not_mentioned		not_mentioned	correct	ok	not_mentioned	released	unavailable
Haiku 5.5	imcs21	calibration	10348228	symptom_248	10348228	0.0008174000000000001	5.032095458125696	not_mentioned		not_mentioned	correct	ok	not_mentioned	released	unavailable
Haiku 5.5	imcs21	calibration	10348228	symptom_249	10348228	0.0008174000000000001	5.032095458125696	not_mentioned		not_mentioned	correct	ok	not_mentioned	released	unavailable
Haiku 5.5	imcs21	calibration	10348228	symptom_250	10348228	0.0008174000000000001	5.032095458125696	not_mentioned		not_mentioned	correct	ok	not_mentioned	released	unavailable
Haiku 5.5	imcs21	calibration	10348228	symptom_251	10348228	0.0008174000000000001	5.032095458125696	not_mentioned		not_mentioned	correct	ok	not_mentioned	released	unavailable
Haiku 5.5	imcs21	calibration	10348228	symptom_252	10348228	0.0008174000000000001	5.032095458125696	not_mentioned		not_mentioned	correct	ok	not_mentioned	released	unavailable
Haiku 5.5	imcs21	calibration	10348228	symptom_253	10348228	0.0008174000000000001	5.032095458125696	not_mentioned		not_mentioned	correct	ok	not_mentioned	released	unavailable
Haiku 5.5	imcs21	calibration	10348228	symptom_254	10348228	0.0008174000000000001	5.032095458125696	not_mentioned		not_mentioned	correct	ok	not_mentioned	released	unavailable
Haiku 5.5	imcs21	calibration	10348228	symptom_255	10348228	0.0008174000000000001	5.032095458125696	not_mentioned		not_mentioned	correct	ok	not_mentioned	released	unavailable
Haiku 5.5	imcs21	calibration	10348228	symptom_256	10348228	0.0008174000000000001	5.032095458125696	not_mentioned		not_mentioned	correct	ok	not_mentioned	released	unavailable
Haiku 5.5	imcs21	calibration	10348228	symptom_257	10348228	0.0008174000000000001	5.032095458125696	not_mentioned		not_mentioned	correct	ok	not_mentioned	released	unavailable
Haiku 5.5	imcs21	calibration	10348228	symptom_258	10348228	0.0008174000000000001	5.032095458125696	not_mentioned		not_mentioned	correct	ok	not_mentioned	released	unavailable
Haiku 5.5	imcs21	calibration	10348228	symptom_259	10348228	0.0008174000000000001	5.032095458125696	not_mentioned		not_mentioned	correct	ok	not_mentioned	released	unavailable
Haiku 5.5	imcs21	calibration	10348228	symptom_260	10348228	0.0008174000000000001	5.032095458125696	not_mentioned		not_mentioned	correct	ok	not_mentioned	released	unavailable
Haiku 5.5	imcs21	calibration	10348228	symptom_261	10348228	0.0008174000000000001	5.032095458125696	not_mentioned		not_mentioned	correct	ok	not_mentioned	released	unavailable
Haiku 5.5	imcs21	calibration	10348228	symptom_262	10348228	0.0008174000000000001	5.032095458125696	not_mentioned		not_mentioned	correct	ok	not_mentioned	released	unavailable
Haiku 5.5	imcs21	calibration	10348228	symptom_263	10348228	0.0008174000000000001	5.032095458125696	not_mentioned		not_mentioned	correct	ok	not_mentioned	released	unavailable
Haiku 5.5	imcs21	calibration	10348228	symptom_264	10348228	0.0008174000000000001	5.032095458125696	not_mentioned		not_mentioned	correct	ok	not_mentioned	released	unavailable
Haiku 5.5	imcs21	calibration	10348228	symptom_265	10348228	0.0008174000000000001	5.032095458125696	not_mentioned		not_mentioned	correct	ok	not_mentioned	released	unavailable
Haiku 5.5	imcs21	calibration	10348228	symptom_266	10348228	0.0008174000000000001	5.032095458125696	not_mentioned		not_mentioned	correct	ok	not_mentioned	released	unavailable
Haiku 5.5	imcs21	calibration	10348228	symptom_267	10348228	0.0008174000000000001	5.032095458125696	not_mentioned		not_mentioned	correct	ok	not_mentioned	released	unavailable
Haiku 5.5	imcs21	calibration	10348228	symptom_268	10348228	0.0008174000000000001	5.032095458125696	not_mentioned		not_mentioned	correct	ok	not_mentioned	released	unavailable
Haiku 5.5	imcs21	calibration	10348228	symptom_269	10348228	0.0008174000000000001	5.032095458125696	not_mentioned		not_mentioned	correct	ok	not_mentioned	released	unavailable
Haiku 5.5	imcs21	calibration	10348228	symptom_270	10348228	0.0008174000000000001	5.032095458125696	not_mentioned		not_mentioned	correct	ok	not_mentioned	released	unavailable
Haiku 5.5	imcs21	calibration	10348228	symptom_271	10348228	0.0008174000000000001	5.032095458125696	not_mentioned		not_mentioned	correct	ok	not_mentioned	released	unavailable
Haiku 5.5	imcs21	calibration	10348228	symptom_272	10348228	0.0008174000000000001	5.032095458125696	not_mentioned		not_mentioned	correct	ok	not_mentioned	released	unavailable
Haiku 5.5	imcs21	calibration	10348228	symptom_273	10348228	0.0008174000000000001	5.032095458125696	not_mentioned		not_mentioned	correct	ok	not_mentioned	released	unavailable
Haiku 5.5	imcs21	calibration	10348228	symptom_274	10348228	0.0008174000000000001	5.032095458125696	not_mentioned		not_mentioned	correct	ok	not_mentioned	released	unavailable
Haiku 5.5	imcs21	calibration	10348228	symptom_275	10348228	0.0008174000000000001	5.032095458125696	not_mentioned		not_mentioned	correct	ok	not_mentioned	released	unavailable
Haiku 5.5	imcs21	calibration	10348228	symptom_276	10348228	0.0008174000000000001	5.032095458125696	not_mentioned		not_mentioned	correct	ok	not_mentioned	released	unavailable
Haiku 5.5	imcs21	calibration	10348228	symptom_277	10348228	0.0008174000000000001	5.032095458125696	not_mentioned		not_mentioned	correct	ok	not_mentioned	released	unavailable
Haiku 5.5	imcs21	calibration	10348228	symptom_278	10348228	0.0008174000000000001	5.032095458125696	not_mentioned		not_mentioned	correct	ok	not_mentioned	released	unavailable
Haiku 5.5	imcs21	calibration	10348228	symptom_279	10348228	0.0008174000000000001	5.032095458125696	not_mentioned		not_mentioned	correct	ok	not_mentioned	released	unavailable
Haiku 5.5	imcs21	calibration	10348228	symptom_280	10348228	0.0008174000000000001	5.032095458125696	not_mentioned		not_mentioned	correct	ok	not_mentioned	released	unavailable
Haiku 5.5	imcs21	calibration	10348228	symptom_281	10348228	0.0008174000000000001	5.032095458125696	not_mentioned		not_mentioned	correct	ok	not_mentioned	released	unavailable
Haiku 5.5	imcs21	calibration	10348228	symptom_282	10348228	0.0008174000000000001	5.032095458125696	not_mentioned		not_mentioned	correct	ok	not_mentioned	released	unavailable
Haiku 5.5	imcs21	calibration	10348228	symptom_283	10348228	0.0008174000000000001	5.032095458125696	not_mentioned		not_mentioned	correct	ok	not_mentioned	released	unavailable
Haiku 5.5	imcs21	calibration	10348228	symptom_284	10348228	0.0008174000000000001	5.032095458125696	not_mentioned		not_mentioned	correct	ok	not_mentioned	released	unavailable
Haiku 5.5	imcs21	calibration	10348228	symptom_285	10348228	0.0008174000000000001	5.032095458125696	not_mentioned		not_mentioned	correct	ok	not_mentioned	released	unavailable
Haiku 5.5	imcs21	calibration	10348228	symptom_286	10348228	0.0008174000000000001	5.032095458125696	not_mentioned		not_mentioned	correct	ok	not_mentioned	released	unavailable
Haiku 5.5	imcs21	calibration	10348228	symptom_287	10348228	0.0008174000000000001	5.032095458125696	not_mentioned		not_mentioned	correct	ok	not_mentioned	released	unavailable
Haiku 5.5	imcs21	calibration	10348228	symptom_288	10348228	0.0008174000000000001	5.032095458125696	not_mentioned		not_mentioned	correct	ok	not_mentioned	released	unavailable
Haiku 5.5	imcs21	calibration	10348228	symptom_289	10348228	0.0008174000000000001	5.032095458125696	not_mentioned		not_mentioned	correct	ok	not_mentioned	released	unavailable
Haiku 5.5	imcs21	calibration	10348228	symptom_290	10348228	0.0008174000000000001	5.032095458125696	not_mentioned		not_mentioned	correct	ok	not_mentioned	released	unavailable
Haiku 5.5	imcs21	calibration	10348228	symptom_291	10348228	0.0008174000000000001	5.032095458125696	not_mentioned		not_mentioned	correct	ok	not_mentioned	released	unavailable
Haiku 5.5	imcs21	calibration	10348228	symptom_292	10348228	0.0008174000000000001	5.032095458125696	not_mentioned		not_mentioned	correct	ok	not_mentioned	released	unavailable
Haiku 5.5	imcs21	calibration	10348228	symptom_293	10348228	0.0008174000000000001	5.032095458125696	not_mentioned		not_mentioned	correct	ok	not_mentioned	released	unavailable
Haiku 5.5	imcs21	calibration	10348228	symptom_294	10348228	0.0008174000000000001	5.032095458125696	not_mentioned		not_mentioned	correct	ok	not_mentioned	released	unavailable
Haiku 5.5	imcs21	calibration	10348228	symptom_295	10348228	0.0008174000000000001	5.032095458125696	not_mentioned		not_mentioned	correct	ok	not_mentioned	released	unavailable
Haiku 5.5	imcs21	calibration	10348228	symptom_296	10348228	0.0008174000000000001	5.032095458125696	not_mentioned		not_mentioned	correct	ok	not_mentioned	released	unavailable
Haiku 5.5	imcs21	calibration	10348228	symptom_297	10348228	0.0008174000000000001	5.032095458125696	not_mentioned		not_mentioned	correct	ok	not_mentioned	released	unavailable
Haiku 5.5	imcs21	calibration	10348228	symptom_298	10348228	0.0008174000000000001	5.032095458125696	not_mentioned		not_mentioned	correct	ok	not_mentioned	released	unavailable
Haiku 5.5	imcs21	calibration	10348228	symptom_299	10348228	0.0008174000000000001	5.032095458125696	not_mentioned		not_mentioned	correct	ok	not_mentioned	released	unavailable
Haiku 5.5	imcs21	calibration	10348228	symptom_300	10348228	0.0008174000000000001	5.032095458125696	not_mentioned		not_mentioned	correct	ok	not_mentioned	released	unavailable
Haiku 5.5	imcs21	calibration	10348228	symptom_301	10348228	0.0008174000000000001	5.032095458125696	not_mentioned		not_mentioned	correct	ok	not_mentioned	released	unavailable
Haiku 5.5	imcs21	calibration	10348228	symptom_302	10348228	0.0008174000000000001	5.032095458125696	not_mentioned		not_mentioned	correct	ok	not_mentioned	released	unavailable
Haiku 5.5	imcs21	calibration	10348228	symptom_303	10348228	0.0008174000000000001	5.032095458125696	not_mentioned		not_mentioned	correct	ok	not_mentioned	released	unavailable
Haiku 5.5	imcs21	calibration	10348228	symptom_304	10348228	0.0008174000000000001	5.032095458125696	not_mentioned		not_mentioned	correct	ok	not_mentioned	released	unavailable
Haiku 5.5	imcs21	calibration	10348228	symptom_305	10348228	0.0008174000000000001	5.032095458125696	not_mentioned		not_mentioned	correct	ok	not_mentioned	released	unavailable
Haiku 5.5	imcs21	calibration	10348228	symptom_306	10348228	0.0008174000000000001	5.032095458125696	not_mentioned		not_mentioned	correct	ok	not_mentioned	released	unavailable
Haiku 5.5	imcs21	calibration	10348228	symptom_307	10348228	0.0008174000000000001	5.032095458125696	not_mentioned		not_mentioned	correct	ok	not_mentioned	released	unavailable
Haiku 5.5	imcs21	calibration	10348228	symptom_308	10348228	0.0008174000000000001	5.032095458125696	not_mentioned		not_mentioned	correct	ok	not_mentioned	released	unavailable
Haiku 5.5	imcs21	calibration	10348228	symptom_309	10348228	0.0008174000000000001	5.032095458125696	not_mentioned		not_mentioned	correct	ok	not_mentioned	released	unavailable
Haiku 5.5	imcs21	calibration	10348228	symptom_310	10348228	0.0008174000000000001	5.032095458125696	not_mentioned		not_mentioned	correct	ok	not_mentioned	released	unavailable
Haiku 5.5	imcs21	calibration	10348228	symptom_311	10348228	0.0008174000000000001	5.032095458125696	not_mentioned		not_mentioned	correct	ok	not_mentioned	released	unavailable
Haiku 5.5	imcs21	calibration	10348228	symptom_312	10348228	0.0008174000000000001	5.032095458125696	not_mentioned		not_mentioned	correct	ok	not_mentioned	released	unavailable
Haiku 5.5	imcs21	calibration	10348228	symptom_313	10348228	0.0008174000000000001	5.032095458125696	not_mentioned		not_mentioned	correct	ok	not_mentioned	released	unavailable
Haiku 5.5	imcs21	calibration	10348228	symptom_314	10348228	0.0008174000000000001	5.032095458125696	not_mentioned		not_mentioned	correct	ok	not_mentioned	released	unavailable
Haiku 5.5	imcs21	calibration	10348228	symptom_315	10348228	0.0008174000000000001	5.032095458125696	not_mentioned		not_mentioned	correct	ok	not_mentioned	released	unavailable
Haiku 5.5	imcs21	calibration	10348228	symptom_316	10348228	0.0008174000000000001	5.032095458125696	not_mentioned		not_mentioned	correct	ok	not_mentioned	released	unavailable
Haiku 5.5	imcs21	calibration	10348228	symptom_317	10348228	0.0008174000000000001	5.032095458125696	not_mentioned		not_mentioned	correct	ok	not_mentioned	released	unavailable
Haiku 5.5	imcs21	calibration	10348228	symptom_318	10348228	0.0008174000000000001	5.032095458125696	not_mentioned		not_mentioned	correct	ok	not_mentioned	released	unavailable
Haiku 5.5	imcs21	calibration	10348228	symptom_319	10348228	0.0008174000000000001	5.032095458125696	not_mentioned		not_mentioned	correct	ok	not_mentioned	released	unavailable
Haiku 5.5	imcs21	calibration	10348228	symptom_320	10348228	0.0008174000000000001	5.032095458125696	not_mentioned		not_mentioned	correct	ok	not_mentioned	released	unavailable
Haiku 5.5	imcs21	calibration	10348228	symptom_321	10348228	0.0008174000000000001	5.032095458125696	not_mentioned		not_mentioned	correct	ok	not_mentioned	released	unavailable
Haiku 5.5	imcs21	calibration	10348228	symptom_322	10348228	0.0008174000000000001	5.032095458125696	not_mentioned		not_mentioned	correct	ok	not_mentioned	released	unavailable
Haiku 5.5	imcs21	calibration	10348228	symptom_323	10348228	0.0008174000000000001	5.032095458125696	not_mentioned		not_mentioned	correct	ok	not_mentioned	released	unavailable
Haiku 5.5	imcs21	calibration	10348228	symptom_324	10348228	0.0008174000000000001	5.032095458125696	not_mentioned		not_mentioned	correct	ok	not_mentioned	released	unavailable
Haiku 5.5	imcs21	calibration	10348228	symptom_325	10348228	0.0008174000000000001	5.032095458125696	not_mentioned		not_mentioned	correct	ok	not_mentioned	released	unavailable
Haiku 5.5	imcs21	calibration	10348228	symptom_326	10348228	0.0008174000000000001	5.032095458125696	not_mentioned		not_mentioned	correct	ok	not_mentioned	released	unavailable
Haiku 5.5	imcs21	calibration	10348228	symptom_327	10348228	0.0008174000000000001	5.032095458125696	not_mentioned		not_mentioned	correct	ok	not_mentioned	released	unavailable
Haiku 5.5	imcs21	calibration	10348228	symptom_328	10348228	0.0008174000000000001	5.032095458125696	not_mentioned		not_mentioned	correct	ok	not_mentioned	released	unavailable
Haiku 5.5	imcs21	calibration	10348228	symptom_329	10348228	0.0008174000000000001	5.032095458125696	not_mentioned		not_mentioned	correct	ok	not_mentioned	released	unavailable
Haiku 5.5	imcs21	calibration	10348228	symptom_330	10348228	0.0008174000000000001	5.032095458125696	not_mentioned		not_mentioned	correct	ok	not_mentioned	released	unavailable
Haiku 5.5	imcs21	calibration	10348914	symptom_000	10348914	0.0007347	4.490618582814932	not_mentioned		not_mentioned	correct	ok	not_mentioned	released	unavailable
Haiku 5.5	imcs21	calibration	10348914	symptom_001	10348914	0.0007347	4.490618582814932	positive	0.9	positive	correct	ok	positive	released	reported_percentage
Haiku 5.5	imcs21	calibration	10348914	symptom_002	10348914	0.0007347	4.490618582814932	positive	0.65	positive	correct	ok	positive	released	reported_percentage
Haiku 5.5	imcs21	calibration	10348914	symptom_003	10348914	0.0007347	4.490618582814932	not_mentioned		not_mentioned	correct	ok	not_mentioned	released	unavailable
Haiku 5.5	imcs21	calibration	10348914	symptom_004	10348914	0.0007347	4.490618582814932	positive	0.75	not_mentioned	incorrect	ok	not_mentioned	released	reported_percentage
Haiku 5.5	imcs21	calibration	10348914	symptom_005	10348914	0.0007347	4.490618582814932	not_mentioned		not_mentioned	correct	ok	not_mentioned	released	unavailable
Haiku 5.5	imcs21	calibration	10348914	symptom_006	10348914	0.0007347	4.490618582814932	not_mentioned		not_mentioned	correct	ok	not_mentioned	released	unavailable
Haiku 5.5	imcs21	calibration	10348914	symptom_007	10348914	0.0007347	4.490618582814932	not_mentioned		not_mentioned	correct	ok	not_mentioned	released	unavailable
Haiku 5.5	imcs21	calibration	10348914	symptom_008	10348914	0.0007347	4.490618582814932	not_mentioned		not_mentioned	correct	ok	not_mentioned	released	unavailable
Haiku 5.5	imcs21	calibration	10348914	symptom_009	10348914	0.0007347	4.490618582814932	not_mentioned		not_mentioned	correct	ok	not_mentioned	released	unavailable
Haiku 5.5	imcs21	calibration	10348914	symptom_010	10348914	0.0007347	4.490618582814932	positive	0.7	positive	correct	ok	positive	released	reported_percentage
Haiku 5.5	imcs21	calibration	10348914	symptom_011	10348914	0.0007347	4.490618582814932	not_mentioned		not_mentioned	correct	ok	not_mentioned	released	unavailable
Haiku 5.5	imcs21	calibration	10348914	symptom_012	10348914	0.0007347	4.490618582814932	not_mentioned		not_mentioned	correct	ok	not_mentioned	released	unavailable
Haiku 5.5	imcs21	calibration	10348914	symptom_013	10348914	0.0007347	4.490618582814932	not_mentioned		not_mentioned	correct	ok	not_mentioned	released	unavailable
Haiku 5.5	imcs21	calibration	10348914	symptom_014	10348914	0.0007347	4.490618582814932	not_mentioned		not_mentioned	correct	ok	not_mentioned	released	unavailable
Haiku 5.5	imcs21	calibration	10348914	symptom_015	10348914	0.0007347	4.490618582814932	not_mentioned		not_mentioned	correct	ok	not_mentioned	released	unavailable
Haiku 5.5	imcs21	calibration	10348914	symptom_016	10348914	0.0007347	4.490618582814932	not_mentioned		not_mentioned	correct	ok	not_mentioned	released	unavailable
Haiku 5.5	imcs21	calibration	10348914	symptom_017	10348914	0.0007347	4.490618582814932	not_mentioned		not_mentioned	correct	ok	not_mentioned	released	unavailable
Haiku 5.5	imcs21	calibration	10348914	symptom_018	10348914	0.0007347	4.490618582814932	not_mentioned		not_mentioned	correct	ok	not_mentioned	released	unavailable
Haiku 5.5	imcs21	calibration	10348914	symptom_019	10348914	0.0007347	4.490618582814932	not_mentioned		not_mentioned	correct	ok	not_mentioned	released	unavailable
Haiku 5.5	imcs21	calibration	10348914	symptom_020	10348914	0.0007347	4.490618582814932	not_mentioned		not_mentioned	correct	ok	not_mentioned	released	unavailable
Haiku 5.5	imcs21	calibration	10348914	symptom_021	10348914	0.0007347	4.490618582814932	not_mentioned		not_mentioned	correct	ok	not_mentioned	released	unavailable
Haiku 5.5	imcs21	calibration	10348914	symptom_022	10348914	0.0007347	4.490618582814932	not_mentioned		not_mentioned	correct	ok	not_mentioned	released	unavailable
Haiku 5.5	imcs21	calibration	10348914	symptom_023	10348914	0.0007347	4.490618582814932	not_mentioned		not_mentioned	correct	ok	not_mentioned	released	unavailable
Haiku 5.5	imcs21	calibration	10348914	symptom_024	10348914	0.0007347	4.490618582814932	not_mentioned		not_mentioned	correct	ok	not_mentioned	released	unavailable
Haiku 5.5	imcs21	calibration	10348914	symptom_025	10348914	0.0007347	4.490618582814932	not_mentioned		not_mentioned	correct	ok	not_mentioned	released	unavailable
Haiku 5.5	imcs21	calibration	10348914	symptom_026	10348914	0.0007347	4.490618582814932	not_mentioned		not_mentioned	correct	ok	not_mentioned	released	unavailable
Haiku 5.5	imcs21	calibration	10348914	symptom_027	10348914	0.0007347	4.490618582814932	not_mentioned		not_mentioned	correct	ok	not_mentioned	released	unavailable
Haiku 5.5	imcs21	calibration	10348914	symptom_028	10348914	0.0007347	4.490618582814932	not_mentioned		not_mentioned	correct	ok	not_mentioned	released	unavailable
Haiku 5.5	imcs21	calibration	10348914	symptom_029	10348914	0.0007347	4.490618582814932	not_mentioned		not_mentioned	correct	ok	not_mentioned	released	unavailable
Haiku 5.5	imcs21	calibration	10348914	symptom_030	10348914	0.0007347	4.490618582814932	negative	0.8	not_mentioned	incorrect	ok	not_mentioned	released	reported_percentage
Haiku 5.5	imcs21	calibration	10348914	symptom_031	10348914	0.0007347	4.490618582814932	not_mentioned		not_mentioned	correct	ok	not_mentioned	released	unavailable
Haiku 5.5	imcs21	calibration	10348914	symptom_032	10348914	0.0007347	4.490618582814932	not_mentioned		not_mentioned	correct	ok	not_mentioned	released	unavailable
Haiku 5.5	imcs21	calibration	10348914	symptom_033	10348914	0.0007347	4.490618582814932	not_mentioned		not_mentioned	correct	ok	not_mentioned	released	unavailable
Haiku 5.5	imcs21	calibration	10348914	symptom_034	10348914	0.0007347	4.490618582814932	not_mentioned		not_mentioned	correct	ok	not_mentioned	released	unavailable
Haiku 5.5	imcs21	calibration	10348914	symptom_035	10348914	0.0007347	4.490618582814932	not_mentioned		not_mentioned	correct	ok	not_mentioned	released	unavailable
Haiku 5.5	imcs21	calibration	10348914	symptom_036	10348914	0.0007347	4.490618582814932	not_mentioned		not_mentioned	correct	ok	not_mentioned	released	unavailable
Haiku 5.5	imcs21	calibration	10348914	symptom_037	10348914	0.0007347	4.490618582814932	not_mentioned		not_mentioned	correct	ok	not_mentioned	released	unavailable
Haiku 5.5	imcs21	calibration	10348914	symptom_038	10348914	0.0007347	4.490618582814932	not_mentioned		not_mentioned	correct	ok	not_mentioned	released	unavailable
Haiku 5.5	imcs21	calibration	10348914	symptom_039	10348914	0.0007347	4.490618582814932	not_mentioned		not_mentioned	correct	ok	not_mentioned	released	unavailable
Haiku 5.5	imcs21	calibration	10348914	symptom_040	10348914	0.0007347	4.490618582814932	not_mentioned		not_mentioned	correct	ok	not_mentioned	released	unavailable
Haiku 5.5	imcs21	calibration	10348914	symptom_041	10348914	0.0007347	4.490618582814932	not_mentioned		not_mentioned	correct	ok	not_mentioned	released	unavailable
Haiku 5.5	imcs21	calibration	10348914	symptom_042	10348914	0.0007347	4.490618582814932	not_mentioned		not_mentioned	correct	ok	not_mentioned	released	unavailable
Haiku 5.5	imcs21	calibration	10348914	symptom_043	10348914	0.0007347	4.490618582814932	uncertain	0.55	not_mentioned	incorrect	ok	not_mentioned	released	reported_percentage
Haiku 5.5	imcs21	calibration	10348914	symptom_044	10348914	0.0007347	4.490618582814932	not_mentioned		not_mentioned	correct	ok	not_mentioned	released	unavailable
Haiku 5.5	imcs21	calibration	10348914	symptom_045	10348914	0.0007347	4.490618582814932	not_mentioned		not_mentioned	correct	ok	not_mentioned	released	unavailable
Haiku 5.5	imcs21	calibration	10348914	symptom_046	10348914	0.0007347	4.490618582814932	not_mentioned		not_mentioned	correct	ok	not_mentioned	released	unavailable
Haiku 5.5	imcs21	calibration	10348914	symptom_047	10348914	0.0007347	4.490618582814932	not_mentioned		not_mentioned	correct	ok	not_mentioned	released	unavailable
Haiku 5.5	imcs21	calibration	10348914	symptom_048	10348914	0.0007347	4.490618582814932	not_mentioned		not_mentioned	correct	ok	not_mentioned	released	unavailable
Haiku 5.5	imcs21	calibration	10348914	symptom_049	10348914	0.0007347	4.490618582814932	not_mentioned		not_mentioned	correct	ok	not_mentioned	released	unavailable
Haiku 5.5	imcs21	calibration	10348914	symptom_050	10348914	0.0007347	4.490618582814932	not_mentioned		not_mentioned	correct	ok	not_mentioned	released	unavailable
Haiku 5.5	imcs21	calibration	10348914	symptom_051	10348914	0.0007347	4.490618582814932	not_mentioned		not_mentioned	correct	ok	not_mentioned	released	unavailable
Haiku 5.5	imcs21	calibration	10348914	symptom_052	10348914	0.0007347	4.490618582814932	not_mentioned		not_mentioned	correct	ok	not_mentioned	released	unavailable
Haiku 5.5	imcs21	calibration	10348914	symptom_053	10348914	0.0007347	4.490618582814932	not_mentioned		not_mentioned	correct	ok	not_mentioned	released	unavailable
Haiku 5.5	imcs21	calibration	10348914	symptom_054	10348914	0.0007347	4.490618582814932	not_mentioned		not_mentioned	correct	ok	not_mentioned	released	unavailable
Haiku 5.5	imcs21	calibration	10348914	symptom_055	10348914	0.0007347	4.490618582814932	not_mentioned		not_mentioned	correct	ok	not_mentioned	released	unavailable
Haiku 5.5	imcs21	calibration	10348914	symptom_056	10348914	0.0007347	4.490618582814932	not_mentioned		not_mentioned	correct	ok	not_mentioned	released	unavailable
Haiku 5.5	imcs21	calibration	10348914	symptom_057	10348914	0.0007347	4.490618582814932	not_mentioned		not_mentioned	correct	ok	not_mentioned	released	unavailable
Haiku 5.5	imcs21	calibration	10348914	symptom_058	10348914	0.0007347	4.490618582814932	not_mentioned		not_mentioned	correct	ok	not_mentioned	released	unavailable
Haiku 5.5	imcs21	calibration	10348914	symptom_059	10348914	0.0007347	4.490618582814932	not_mentioned		not_mentioned	correct	ok	not_mentioned	released	unavailable
Haiku 5.5	imcs21	calibration	10348914	symptom_060	10348914	0.0007347	4.490618582814932	not_mentioned		not_mentioned	correct	ok	not_mentioned	released	unavailable
Haiku 5.5	imcs21	calibration	10348914	symptom_061	10348914	0.0007347	4.490618582814932	not_mentioned		not_mentioned	correct	ok	not_mentioned	released	unavailable
Haiku 5.5	imcs21	calibration	10348914	symptom_062	10348914	0.0007347	4.490618582814932	not_mentioned		not_mentioned	correct	ok	not_mentioned	released	unavailable
Haiku 5.5	imcs21	calibration	10348914	symptom_063	10348914	0.0007347	4.490618582814932	not_mentioned		not_mentioned	correct	ok	not_mentioned	released	unavailable
Haiku 5.5	imcs21	calibration	10348914	symptom_064	10348914	0.0007347	4.490618582814932	not_mentioned		not_mentioned	correct	ok	not_mentioned	released	unavailable
Haiku 5.5	imcs21	calibration	10348914	symptom_065	10348914	0.0007347	4.490618582814932	not_mentioned		not_mentioned	correct	ok	not_mentioned	released	unavailable
Haiku 5.5	imcs21	calibration	10348914	symptom_066	10348914	0.0007347	4.490618582814932	not_mentioned		not_mentioned	correct	ok	not_mentioned	released	unavailable
Haiku 5.5	imcs21	calibration	10348914	symptom_067	10348914	0.0007347	4.490618582814932	not_mentioned		not_mentioned	correct	ok	not_mentioned	released	unavailable
Haiku 5.5	imcs21	calibration	10348914	symptom_068	10348914	0.0007347	4.490618582814932	not_mentioned		not_mentioned	correct	ok	not_mentioned	released	unavailable
Haiku 5.5	imcs21	calibration	10348914	symptom_069	10348914	0.0007347	4.490618582814932	not_mentioned		not_mentioned	correct	ok	not_mentioned	released	unavailable
Haiku 5.5	imcs21	calibration	10348914	symptom_070	10348914	0.0007347	4.490618582814932	not_mentioned		not_mentioned	correct	ok	not_mentioned	released	unavailable
Haiku 5.5	imcs21	calibration	10348914	symptom_071	10348914	0.0007347	4.490618582814932	not_mentioned		not_mentioned	correct	ok	not_mentioned	released	unavailable
Haiku 5.5	imcs21	calibration	10348914	symptom_072	10348914	0.0007347	4.490618582814932	not_mentioned		not_mentioned	correct	ok	not_mentioned	released	unavailable
Haiku 5.5	imcs21	calibration	10348914	symptom_073	10348914	0.0007347	4.490618582814932	not_mentioned		not_mentioned	correct	ok	not_mentioned	released	unavailable
Haiku 5.5	imcs21	calibration	10348914	symptom_074	10348914	0.0007347	4.490618582814932	not_mentioned		not_mentioned	correct	ok	not_mentioned	released	unavailable
Haiku 5.5	imcs21	calibration	10348914	symptom_075	10348914	0.0007347	4.490618582814932	not_mentioned		not_mentioned	correct	ok	not_mentioned	released	unavailable
Haiku 5.5	imcs21	calibration	10348914	symptom_076	10348914	0.0007347	4.490618582814932	not_mentioned		not_mentioned	correct	ok	not_mentioned	released	unavailable
Haiku 5.5	imcs21	calibration	10348914	symptom_077	10348914	0.0007347	4.490618582814932	not_mentioned		not_mentioned	correct	ok	not_mentioned	released	unavailable
Haiku 5.5	imcs21	calibration	10348914	symptom_078	10348914	0.0007347	4.490618582814932	not_mentioned		not_mentioned	correct	ok	not_mentioned	released	unavailable
Haiku 5.5	imcs21	calibration	10348914	symptom_079	10348914	0.0007347	4.490618582814932	not_mentioned		not_mentioned	correct	ok	not_mentioned	released	unavailable
Haiku 5.5	imcs21	calibration	10348914	symptom_080	10348914	0.0007347	4.490618582814932	not_mentioned		not_mentioned	correct	ok	not_mentioned	released	unavailable
Haiku 5.5	imcs21	calibration	10348914	symptom_081	10348914	0.0007347	4.490618582814932	not_mentioned		not_mentioned	correct	ok	not_mentioned	released	unavailable
Haiku 5.5	imcs21	calibration	10348914	symptom_082	10348914	0.0007347	4.490618582814932	not_mentioned		not_mentioned	correct	ok	not_mentioned	released	unavailable
Haiku 5.5	imcs21	calibration	10348914	symptom_083	10348914	0.0007347	4.490618582814932	not_mentioned		not_mentioned	correct	ok	not_mentioned	released	unavailable
Haiku 5.5	imcs21	calibration	10348914	symptom_084	10348914	0.0007347	4.490618582814932	not_mentioned		not_mentioned	correct	ok	not_mentioned	released	unavailable
Haiku 5.5	imcs21	calibration	10348914	symptom_085	10348914	0.0007347	4.490618582814932	not_mentioned		not_mentioned	correct	ok	not_mentioned	released	unavailable
Haiku 5.5	imcs21	calibration	10348914	symptom_086	10348914	0.0007347	4.490618582814932	not_mentioned		not_mentioned	correct	ok	not_mentioned	released	unavailable
Haiku 5.5	imcs21	calibration	10348914	symptom_087	10348914	0.0007347	4.490618582814932	not_mentioned		not_mentioned	correct	ok	not_mentioned	released	unavailable
Haiku 5.5	imcs21	calibration	10348914	symptom_088	10348914	0.0007347	4.490618582814932	not_mentioned		not_mentioned	correct	ok	not_mentioned	released	unavailable
Haiku 5.5	imcs21	calibration	10348914	symptom_089	10348914	0.0007347	4.490618582814932	not_mentioned		not_mentioned	correct	ok	not_mentioned	released	unavailable
Haiku 5.5	imcs21	calibration	10348914	symptom_090	10348914	0.0007347	4.490618582814932	not_mentioned		not_mentioned	correct	ok	not_mentioned	released	unavailable
Haiku 5.5	imcs21	calibration	10348914	symptom_091	10348914	0.0007347	4.490618582814932	not_mentioned		not_mentioned	correct	ok	not_mentioned	released	unavailable
Haiku 5.5	imcs21	calibration	10348914	symptom_092	10348914	0.0007347	4.490618582814932	not_mentioned		not_mentioned	correct	ok	not_mentioned	released	unavailable
Haiku 5.5	imcs21	calibration	10348914	symptom_093	10348914	0.0007347	4.490618582814932	not_mentioned		not_mentioned	correct	ok	not_mentioned	released	unavailable
Haiku 5.5	imcs21	calibration	10348914	symptom_094	10348914	0.0007347	4.490618582814932	not_mentioned		not_mentioned	correct	ok	not_mentioned	released	unavailable
Haiku 5.5	imcs21	calibration	10348914	symptom_095	10348914	0.0007347	4.490618582814932	not_mentioned		not_mentioned	correct	ok	not_mentioned	released	unavailable
Haiku 5.5	imcs21	calibration	10348914	symptom_096	10348914	0.0007347	4.490618582814932	not_mentioned		not_mentioned	correct	ok	not_mentioned	released	unavailable
Haiku 5.5	imcs21	calibration	10348914	symptom_097	10348914	0.0007347	4.490618582814932	not_mentioned		not_mentioned	correct	ok	not_mentioned	released	unavailable
Haiku 5.5	imcs21	calibration	10348914	symptom_098	10348914	0.0007347	4.490618582814932	not_mentioned		not_mentioned	correct	ok	not_mentioned	released	unavailable
Haiku 5.5	imcs21	calibration	10348914	symptom_099	10348914	0.0007347	4.490618582814932	not_mentioned		not_mentioned	correct	ok	not_mentioned	released	unavailable
Haiku 5.5	imcs21	calibration	10348914	symptom_100	10348914	0.0007347	4.490618582814932	not_mentioned		not_mentioned	correct	ok	not_mentioned	released	unavailable
Haiku 5.5	imcs21	calibration	10348914	symptom_101	10348914	0.0007347	4.490618582814932	not_mentioned		not_mentioned	correct	ok	not_mentioned	released	unavailable
Haiku 5.5	imcs21	calibration	10348914	symptom_102	10348914	0.0007347	4.490618582814932	not_mentioned		not_mentioned	correct	ok	not_mentioned	released	unavailable
Haiku 5.5	imcs21	calibration	10348914	symptom_103	10348914	0.0007347	4.490618582814932	not_mentioned		not_mentioned	correct	ok	not_mentioned	released	unavailable
Haiku 5.5	imcs21	calibration	10348914	symptom_104	10348914	0.0007347	4.490618582814932	not_mentioned		not_mentioned	correct	ok	not_mentioned	released	unavailable
Haiku 5.5	imcs21	calibration	10348914	symptom_105	10348914	0.0007347	4.490618582814932	not_mentioned		not_mentioned	correct	ok	not_mentioned	released	unavailable
Haiku 5.5	imcs21	calibration	10348914	symptom_106	10348914	0.0007347	4.490618582814932	not_mentioned		not_mentioned	correct	ok	not_mentioned	released	unavailable
Haiku 5.5	imcs21	calibration	10348914	symptom_107	10348914	0.0007347	4.490618582814932	not_mentioned		not_mentioned	correct	ok	not_mentioned	released	unavailable
Haiku 5.5	imcs21	calibration	10348914	symptom_108	10348914	0.0007347	4.490618582814932	not_mentioned		not_mentioned	correct	ok	not_mentioned	released	unavailable
Haiku 5.5	imcs21	calibration	10348914	symptom_109	10348914	0.0007347	4.490618582814932	not_mentioned		not_mentioned	correct	ok	not_mentioned	released	unavailable
Haiku 5.5	imcs21	calibration	10348914	symptom_110	10348914	0.0007347	4.490618582814932	not_mentioned		not_mentioned	correct	ok	not_mentioned	released	unavailable
Haiku 5.5	imcs21	calibration	10348914	symptom_111	10348914	0.0007347	4.490618582814932	not_mentioned		not_mentioned	correct	ok	not_mentioned	released	unavailable
Haiku 5.5	imcs21	calibration	10348914	symptom_112	10348914	0.0007347	4.490618582814932	not_mentioned		not_mentioned	correct	ok	not_mentioned	released	unavailable
Haiku 5.5	imcs21	calibration	10348914	symptom_113	10348914	0.0007347	4.490618582814932	not_mentioned		not_mentioned	correct	ok	not_mentioned	released	unavailable
Haiku 5.5	imcs21	calibration	10348914	symptom_114	10348914	0.0007347	4.490618582814932	not_mentioned		not_mentioned	correct	ok	not_mentioned	released	unavailable
Haiku 5.5	imcs21	calibration	10348914	symptom_115	10348914	0.0007347	4.490618582814932	not_mentioned		not_mentioned	correct	ok	not_mentioned	released	unavailable
Haiku 5.5	imcs21	calibration	10348914	symptom_116	10348914	0.0007347	4.490618582814932	not_mentioned		not_mentioned	correct	ok	not_mentioned	released	unavailable
Haiku 5.5	imcs21	calibration	10348914	symptom_117	10348914	0.0007347	4.490618582814932	not_mentioned		not_mentioned	correct	ok	not_mentioned	released	unavailable
Haiku 5.5	imcs21	calibration	10348914	symptom_118	10348914	0.0007347	4.490618582814932	not_mentioned		not_mentioned	correct	ok	not_mentioned	released	unavailable
Haiku 5.5	imcs21	calibration	10348914	symptom_119	10348914	0.0007347	4.490618582814932	not_mentioned		not_mentioned	correct	ok	not_mentioned	released	unavailable
Haiku 5.5	imcs21	calibration	10348914	symptom_120	10348914	0.0007347	4.490618582814932	not_mentioned		not_mentioned	correct	ok	not_mentioned	released	unavailable
Haiku 5.5	imcs21	calibration	10348914	symptom_121	10348914	0.0007347	4.490618582814932	not_mentioned		not_mentioned	correct	ok	not_mentioned	released	unavailable
Haiku 5.5	imcs21	calibration	10348914	symptom_122	10348914	0.0007347	4.490618582814932	not_mentioned		not_mentioned	correct	ok	not_mentioned	released	unavailable
Haiku 5.5	imcs21	calibration	10348914	symptom_123	10348914	0.0007347	4.490618582814932	not_mentioned		not_mentioned	correct	ok	not_mentioned	released	unavailable
Haiku 5.5	imcs21	calibration	10348914	symptom_124	10348914	0.0007347	4.490618582814932	not_mentioned		not_mentioned	correct	ok	not_mentioned	released	unavailable
Haiku 5.5	imcs21	calibration	10348914	symptom_125	10348914	0.0007347	4.490618582814932	not_mentioned		not_mentioned	correct	ok	not_mentioned	released	unavailable
Haiku 5.5	imcs21	calibration	10348914	symptom_126	10348914	0.0007347	4.490618582814932	not_mentioned		not_mentioned	correct	ok	not_mentioned	released	unavailable
Haiku 5.5	imcs21	calibration	10348914	symptom_127	10348914	0.0007347	4.490618582814932	not_mentioned		not_mentioned	correct	ok	not_mentioned	released	unavailable
Haiku 5.5	imcs21	calibration	10348914	symptom_128	10348914	0.0007347	4.490618582814932	not_mentioned		not_mentioned	correct	ok	not_mentioned	released	unavailable
Haiku 5.5	imcs21	calibration	10348914	symptom_129	10348914	0.0007347	4.490618582814932	not_mentioned		not_mentioned	correct	ok	not_mentioned	released	unavailable
Haiku 5.5	imcs21	calibration	10348914	symptom_130	10348914	0.0007347	4.490618582814932	not_mentioned		not_mentioned	correct	ok	not_mentioned	released	unavailable
Haiku 5.5	imcs21	calibration	10348914	symptom_131	10348914	0.0007347	4.490618582814932	not_mentioned		not_mentioned	correct	ok	not_mentioned	released	unavailable
Haiku 5.5	imcs21	calibration	10348914	symptom_132	10348914	0.0007347	4.490618582814932	not_mentioned		not_mentioned	correct	ok	not_mentioned	released	unavailable
Haiku 5.5	imcs21	calibration	10348914	symptom_133	10348914	0.0007347	4.490618582814932	not_mentioned		not_mentioned	correct	ok	not_mentioned	released	unavailable
Haiku 5.5	imcs21	calibration	10348914	symptom_134	10348914	0.0007347	4.490618582814932	not_mentioned		not_mentioned	correct	ok	not_mentioned	released	unavailable
Haiku 5.5	imcs21	calibration	10348914	symptom_135	10348914	0.0007347	4.490618582814932	not_mentioned		not_mentioned	correct	ok	not_mentioned	released	unavailable
Haiku 5.5	imcs21	calibration	10348914	symptom_136	10348914	0.0007347	4.490618582814932	not_mentioned		not_mentioned	correct	ok	not_mentioned	released	unavailable
Haiku 5.5	imcs21	calibration	10348914	symptom_137	10348914	0.0007347	4.490618582814932	not_mentioned		not_mentioned	correct	ok	not_mentioned	released	unavailable
Haiku 5.5	imcs21	calibration	10348914	symptom_138	10348914	0.0007347	4.490618582814932	not_mentioned		not_mentioned	correct	ok	not_mentioned	released	unavailable
Haiku 5.5	imcs21	calibration	10348914	symptom_139	10348914	0.0007347	4.490618582814932	not_mentioned		not_mentioned	correct	ok	not_mentioned	released	unavailable
Haiku 5.5	imcs21	calibration	10348914	symptom_140	10348914	0.0007347	4.490618582814932	not_mentioned		not_mentioned	correct	ok	not_mentioned	released	unavailable
Haiku 5.5	imcs21	calibration	10348914	symptom_141	10348914	0.0007347	4.490618582814932	not_mentioned		not_mentioned	correct	ok	not_mentioned	released	unavailable
Haiku 5.5	imcs21	calibration	10348914	symptom_142	10348914	0.0007347	4.490618582814932	not_mentioned		not_mentioned	correct	ok	not_mentioned	released	unavailable
Haiku 5.5	imcs21	calibration	10348914	symptom_143	10348914	0.0007347	4.490618582814932	not_mentioned		not_mentioned	correct	ok	not_mentioned	released	unavailable
Haiku 5.5	imcs21	calibration	10348914	symptom_144	10348914	0.0007347	4.490618582814932	not_mentioned		not_mentioned	correct	ok	not_mentioned	released	unavailable
Haiku 5.5	imcs21	calibration	10348914	symptom_145	10348914	0.0007347	4.490618582814932	not_mentioned		not_mentioned	correct	ok	not_mentioned	released	unavailable
Haiku 5.5	imcs21	calibration	10348914	symptom_146	10348914	0.0007347	4.490618582814932	not_mentioned		not_mentioned	correct	ok	not_mentioned	released	unavailable
Haiku 5.5	imcs21	calibration	10348914	symptom_147	10348914	0.0007347	4.490618582814932	not_mentioned		not_mentioned	correct	ok	not_mentioned	released	unavailable
Haiku 5.5	imcs21	calibration	10348914	symptom_148	10348914	0.0007347	4.490618582814932	not_mentioned		not_mentioned	correct	ok	not_mentioned	released	unavailable
Haiku 5.5	imcs21	calibration	10348914	symptom_149	10348914	0.0007347	4.490618582814932	not_mentioned		not_mentioned	correct	ok	not_mentioned	released	unavailable
Haiku 5.5	imcs21	calibration	10348914	symptom_150	10348914	0.0007347	4.490618582814932	not_mentioned		not_mentioned	correct	ok	not_mentioned	released	unavailable
Haiku 5.5	imcs21	calibration	10348914	symptom_151	10348914	0.0007347	4.490618582814932	not_mentioned		not_mentioned	correct	ok	not_mentioned	released	unavailable
Haiku 5.5	imcs21	calibration	10348914	symptom_152	10348914	0.0007347	4.490618582814932	not_mentioned		not_mentioned	correct	ok	not_mentioned	released	unavailable
Haiku 5.5	imcs21	calibration	10348914	symptom_153	10348914	0.0007347	4.490618582814932	not_mentioned		not_mentioned	correct	ok	not_mentioned	released	unavailable
Haiku 5.5	imcs21	calibration	10348914	symptom_154	10348914	0.0007347	4.490618582814932	not_mentioned		not_mentioned	correct	ok	not_mentioned	released	unavailable
Haiku 5.5	imcs21	calibration	10348914	symptom_155	10348914	0.0007347	4.490618582814932	not_mentioned		not_mentioned	correct	ok	not_mentioned	released	unavailable
Haiku 5.5	imcs21	calibration	10348914	symptom_156	10348914	0.0007347	4.490618582814932	not_mentioned		not_mentioned	correct	ok	not_mentioned	released	unavailable
Haiku 5.5	imcs21	calibration	10348914	symptom_157	10348914	0.0007347	4.490618582814932	not_mentioned		not_mentioned	correct	ok	not_mentioned	released	unavailable
Haiku 5.5	imcs21	calibration	10348914	symptom_158	10348914	0.0007347	4.490618582814932	not_mentioned		not_mentioned	correct	ok	not_mentioned	released	unavailable
Haiku 5.5	imcs21	calibration	10348914	symptom_159	10348914	0.0007347	4.490618582814932	not_mentioned		not_mentioned	correct	ok	not_mentioned	released	unavailable
Haiku 5.5	imcs21	calibration	10348914	symptom_160	10348914	0.0007347	4.490618582814932	not_mentioned		not_mentioned	correct	ok	not_mentioned	released	unavailable
Haiku 5.5	imcs21	calibration	10348914	symptom_161	10348914	0.0007347	4.490618582814932	not_mentioned		not_mentioned	correct	ok	not_mentioned	released	unavailable
Haiku 5.5	imcs21	calibration	10348914	symptom_162	10348914	0.0007347	4.490618582814932	not_mentioned		not_mentioned	correct	ok	not_mentioned	released	unavailable
Haiku 5.5	imcs21	calibration	10348914	symptom_163	10348914	0.0007347	4.490618582814932	not_mentioned		not_mentioned	correct	ok	not_mentioned	released	unavailable
Haiku 5.5	imcs21	calibration	10348914	symptom_164	10348914	0.0007347	4.490618582814932	not_mentioned		not_mentioned	correct	ok	not_mentioned	released	unavailable
Haiku 5.5	imcs21	calibration	10348914	symptom_165	10348914	0.0007347	4.490618582814932	not_mentioned		not_mentioned	correct	ok	not_mentioned	released	unavailable
Haiku 5.5	imcs21	calibration	10348914	symptom_166	10348914	0.0007347	4.490618582814932	not_mentioned		not_mentioned	correct	ok	not_mentioned	released	unavailable
Haiku 5.5	imcs21	calibration	10348914	symptom_167	10348914	0.0007347	4.490618582814932	not_mentioned		not_mentioned	correct	ok	not_mentioned	released	unavailable
Haiku 5.5	imcs21	calibration	10348914	symptom_168	10348914	0.0007347	4.490618582814932	not_mentioned		not_mentioned	correct	ok	not_mentioned	released	unavailable
Haiku 5.5	imcs21	calibration	10348914	symptom_169	10348914	0.0007347	4.490618582814932	not_mentioned		not_mentioned	correct	ok	not_mentioned	released	unavailable
Haiku 5.5	imcs21	calibration	10348914	symptom_170	10348914	0.0007347	4.490618582814932	not_mentioned		not_mentioned	correct	ok	not_mentioned	released	unavailable
Haiku 5.5	imcs21	calibration	10348914	symptom_171	10348914	0.0007347	4.490618582814932	not_mentioned		not_mentioned	correct	ok	not_mentioned	released	unavailable
Haiku 5.5	imcs21	calibration	10348914	symptom_172	10348914	0.0007347	4.490618582814932	not_mentioned		not_mentioned	correct	ok	not_mentioned	released	unavailable
Haiku 5.5	imcs21	calibration	10348914	symptom_173	10348914	0.0007347	4.490618582814932	not_mentioned		not_mentioned	correct	ok	not_mentioned	released	unavailable
Haiku 5.5	imcs21	calibration	10348914	symptom_174	10348914	0.0007347	4.490618582814932	not_mentioned		not_mentioned	correct	ok	not_mentioned	released	unavailable
Haiku 5.5	imcs21	calibration	10348914	symptom_175	10348914	0.0007347	4.490618582814932	not_mentioned		not_mentioned	correct	ok	not_mentioned	released	unavailable
Haiku 5.5	imcs21	calibration	10348914	symptom_176	10348914	0.0007347	4.490618582814932	not_mentioned		not_mentioned	correct	ok	not_mentioned	released	unavailable
Haiku 5.5	imcs21	calibration	10348914	symptom_177	10348914	0.0007347	4.490618582814932	not_mentioned		not_mentioned	correct	ok	not_mentioned	released	unavailable
Haiku 5.5	imcs21	calibration	10348914	symptom_178	10348914	0.0007347	4.490618582814932	not_mentioned		not_mentioned	correct	ok	not_mentioned	released	unavailable
Haiku 5.5	imcs21	calibration	10348914	symptom_179	10348914	0.0007347	4.490618582814932	not_mentioned		not_mentioned	correct	ok	not_mentioned	released	unavailable
Haiku 5.5	imcs21	calibration	10348914	symptom_180	10348914	0.0007347	4.490618582814932	not_mentioned		not_mentioned	correct	ok	not_mentioned	released	unavailable
Haiku 5.5	imcs21	calibration	10348914	symptom_181	10348914	0.0007347	4.490618582814932	not_mentioned		not_mentioned	correct	ok	not_mentioned	released	unavailable
Haiku 5.5	imcs21	calibration	10348914	symptom_182	10348914	0.0007347	4.490618582814932	not_mentioned		not_mentioned	correct	ok	not_mentioned	released	unavailable
Haiku 5.5	imcs21	calibration	10348914	symptom_183	10348914	0.0007347	4.490618582814932	not_mentioned		not_mentioned	correct	ok	not_mentioned	released	unavailable
Haiku 5.5	imcs21	calibration	10348914	symptom_184	10348914	0.0007347	4.490618582814932	not_mentioned		not_mentioned	correct	ok	not_mentioned	released	unavailable
Haiku 5.5	imcs21	calibration	10348914	symptom_185	10348914	0.0007347	4.490618582814932	not_mentioned		not_mentioned	correct	ok	not_mentioned	released	unavailable
Haiku 5.5	imcs21	calibration	10348914	symptom_186	10348914	0.0007347	4.490618582814932	not_mentioned		not_mentioned	correct	ok	not_mentioned	released	unavailable
Haiku 5.5	imcs21	calibration	10348914	symptom_187	10348914	0.0007347	4.490618582814932	not_mentioned		not_mentioned	correct	ok	not_mentioned	released	unavailable
Haiku 5.5	imcs21	calibration	10348914	symptom_188	10348914	0.0007347	4.490618582814932	not_mentioned		not_mentioned	correct	ok	not_mentioned	released	unavailable
Haiku 5.5	imcs21	calibration	10348914	symptom_189	10348914	0.0007347	4.490618582814932	not_mentioned		not_mentioned	correct	ok	not_mentioned	released	unavailable
Haiku 5.5	imcs21	calibration	10348914	symptom_190	10348914	0.0007347	4.490618582814932	not_mentioned		not_mentioned	correct	ok	not_mentioned	released	unavailable
Haiku 5.5	imcs21	calibration	10348914	symptom_191	10348914	0.0007347	4.490618582814932	not_mentioned		not_mentioned	correct	ok	not_mentioned	released	unavailable
Haiku 5.5	imcs21	calibration	10348914	symptom_192	10348914	0.0007347	4.490618582814932	not_mentioned		not_mentioned	correct	ok	not_mentioned	released	unavailable
Haiku 5.5	imcs21	calibration	10348914	symptom_193	10348914	0.0007347	4.490618582814932	not_mentioned		not_mentioned	correct	ok	not_mentioned	released	unavailable
Haiku 5.5	imcs21	calibration	10348914	symptom_194	10348914	0.0007347	4.490618582814932	not_mentioned		not_mentioned	correct	ok	not_mentioned	released	unavailable
Haiku 5.5	imcs21	calibration	10348914	symptom_195	10348914	0.0007347	4.490618582814932	not_mentioned		not_mentioned	correct	ok	not_mentioned	released	unavailable
Haiku 5.5	imcs21	calibration	10348914	symptom_196	10348914	0.0007347	4.490618582814932	not_mentioned		not_mentioned	correct	ok	not_mentioned	released	unavailable
Haiku 5.5	imcs21	calibration	10348914	symptom_197	10348914	0.0007347	4.490618582814932	not_mentioned		not_mentioned	correct	ok	not_mentioned	released	unavailable
Haiku 5.5	imcs21	calibration	10348914	symptom_198	10348914	0.0007347	4.490618582814932	not_mentioned		not_mentioned	correct	ok	not_mentioned	released	unavailable
Haiku 5.5	imcs21	calibration	10348914	symptom_199	10348914	0.0007347	4.490618582814932	not_mentioned		not_mentioned	correct	ok	not_mentioned	released	unavailable
Haiku 5.5	imcs21	calibration	10348914	symptom_200	10348914	0.0007347	4.490618582814932	not_mentioned		not_mentioned	correct	ok	not_mentioned	released	unavailable
Haiku 5.5	imcs21	calibration	10348914	symptom_201	10348914	0.0007347	4.490618582814932	not_mentioned		not_mentioned	correct	ok	not_mentioned	released	unavailable
Haiku 5.5	imcs21	calibration	10348914	symptom_202	10348914	0.0007347	4.490618582814932	not_mentioned		not_mentioned	correct	ok	not_mentioned	released	unavailable
Haiku 5.5	imcs21	calibration	10348914	symptom_203	10348914	0.0007347	4.490618582814932	not_mentioned		not_mentioned	correct	ok	not_mentioned	released	unavailable
Haiku 5.5	imcs21	calibration	10348914	symptom_204	10348914	0.0007347	4.490618582814932	not_mentioned		not_mentioned	correct	ok	not_mentioned	released	unavailable
Haiku 5.5	imcs21	calibration	10348914	symptom_205	10348914	0.0007347	4.490618582814932	not_mentioned		not_mentioned	correct	ok	not_mentioned	released	unavailable
Haiku 5.5	imcs21	calibration	10348914	symptom_206	10348914	0.0007347	4.490618582814932	not_mentioned		not_mentioned	correct	ok	not_mentioned	released	unavailable
Haiku 5.5	imcs21	calibration	10348914	symptom_207	10348914	0.0007347	4.490618582814932	not_mentioned		not_mentioned	correct	ok	not_mentioned	released	unavailable
Haiku 5.5	imcs21	calibration	10348914	symptom_208	10348914	0.0007347	4.490618582814932	not_mentioned		not_mentioned	correct	ok	not_mentioned	released	unavailable
Haiku 5.5	imcs21	calibration	10348914	symptom_209	10348914	0.0007347	4.490618582814932	not_mentioned		not_mentioned	correct	ok	not_mentioned	released	unavailable
Haiku 5.5	imcs21	calibration	10348914	symptom_210	10348914	0.0007347	4.490618582814932	not_mentioned		not_mentioned	correct	ok	not_mentioned	released	unavailable
Haiku 5.5	imcs21	calibration	10348914	symptom_211	10348914	0.0007347	4.490618582814932	not_mentioned		not_mentioned	correct	ok	not_mentioned	released	unavailable
Haiku 5.5	imcs21	calibration	10348914	symptom_212	10348914	0.0007347	4.490618582814932	not_mentioned		not_mentioned	correct	ok	not_mentioned	released	unavailable
Haiku 5.5	imcs21	calibration	10348914	symptom_213	10348914	0.0007347	4.490618582814932	not_mentioned		not_mentioned	correct	ok	not_mentioned	released	unavailable
Haiku 5.5	imcs21	calibration	10348914	symptom_214	10348914	0.0007347	4.490618582814932	not_mentioned		not_mentioned	correct	ok	not_mentioned	released	unavailable
Haiku 5.5	imcs21	calibration	10348914	symptom_215	10348914	0.0007347	4.490618582814932	not_mentioned		not_mentioned	correct	ok	not_mentioned	released	unavailable
Haiku 5.5	imcs21	calibration	10348914	symptom_216	10348914	0.0007347	4.490618582814932	not_mentioned		not_mentioned	correct	ok	not_mentioned	released	unavailable
Haiku 5.5	imcs21	calibration	10348914	symptom_217	10348914	0.0007347	4.490618582814932	not_mentioned		not_mentioned	correct	ok	not_mentioned	released	unavailable
Haiku 5.5	imcs21	calibration	10348914	symptom_218	10348914	0.0007347	4.490618582814932	not_mentioned		not_mentioned	correct	ok	not_mentioned	released	unavailable
Haiku 5.5	imcs21	calibration	10348914	symptom_219	10348914	0.0007347	4.490618582814932	not_mentioned		not_mentioned	correct	ok	not_mentioned	released	unavailable
Haiku 5.5	imcs21	calibration	10348914	symptom_220	10348914	0.0007347	4.490618582814932	not_mentioned		not_mentioned	correct	ok	not_mentioned	released	unavailable
Haiku 5.5	imcs21	calibration	10348914	symptom_221	10348914	0.0007347	4.490618582814932	not_mentioned		not_mentioned	correct	ok	not_mentioned	released	unavailable
Haiku 5.5	imcs21	calibration	10348914	symptom_222	10348914	0.0007347	4.490618582814932	not_mentioned		not_mentioned	correct	ok	not_mentioned	released	unavailable
Haiku 5.5	imcs21	calibration	10348914	symptom_223	10348914	0.0007347	4.490618582814932	not_mentioned		not_mentioned	correct	ok	not_mentioned	released	unavailable
Haiku 5.5	imcs21	calibration	10348914	symptom_224	10348914	0.0007347	4.490618582814932	not_mentioned		not_mentioned	correct	ok	not_mentioned	released	unavailable
Haiku 5.5	imcs21	calibration	10348914	symptom_225	10348914	0.0007347	4.490618582814932	not_mentioned		not_mentioned	correct	ok	not_mentioned	released	unavailable
Haiku 5.5	imcs21	calibration	10348914	symptom_226	10348914	0.0007347	4.490618582814932	not_mentioned		not_mentioned	correct	ok	not_mentioned	released	unavailable
Haiku 5.5	imcs21	calibration	10348914	symptom_227	10348914	0.0007347	4.490618582814932	not_mentioned		not_mentioned	correct	ok	not_mentioned	released	unavailable
Haiku 5.5	imcs21	calibration	10348914	symptom_228	10348914	0.0007347	4.490618582814932	not_mentioned		not_mentioned	correct	ok	not_mentioned	released	unavailable
Haiku 5.5	imcs21	calibration	10348914	symptom_229	10348914	0.0007347	4.490618582814932	not_mentioned		not_mentioned	correct	ok	not_mentioned	released	unavailable
Haiku 5.5	imcs21	calibration	10348914	symptom_230	10348914	0.0007347	4.490618582814932	not_mentioned		not_mentioned	correct	ok	not_mentioned	released	unavailable
Haiku 5.5	imcs21	calibration	10348914	symptom_231	10348914	0.0007347	4.490618582814932	not_mentioned		not_mentioned	correct	ok	not_mentioned	released	unavailable
Haiku 5.5	imcs21	calibration	10348914	symptom_232	10348914	0.0007347	4.490618582814932	not_mentioned		not_mentioned	correct	ok	not_mentioned	released	unavailable
Haiku 5.5	imcs21	calibration	10348914	symptom_233	10348914	0.0007347	4.490618582814932	not_mentioned		not_mentioned	correct	ok	not_mentioned	released	unavailable
Haiku 5.5	imcs21	calibration	10348914	symptom_234	10348914	0.0007347	4.490618582814932	not_mentioned		not_mentioned	correct	ok	not_mentioned	released	unavailable
Haiku 5.5	imcs21	calibration	10348914	symptom_235	10348914	0.0007347	4.490618582814932	not_mentioned		not_mentioned	correct	ok	not_mentioned	released	unavailable
Haiku 5.5	imcs21	calibration	10348914	symptom_236	10348914	0.0007347	4.490618582814932	not_mentioned		not_mentioned	correct	ok	not_mentioned	released	unavailable
Haiku 5.5	imcs21	calibration	10348914	symptom_237	10348914	0.0007347	4.490618582814932	not_mentioned		not_mentioned	correct	ok	not_mentioned	released	unavailable
Haiku 5.5	imcs21	calibration	10348914	symptom_238	10348914	0.0007347	4.490618582814932	not_mentioned		not_mentioned	correct	ok	not_mentioned	released	unavailable
Haiku 5.5	imcs21	calibration	10348914	symptom_239	10348914	0.0007347	4.490618582814932	not_mentioned		not_mentioned	correct	ok	not_mentioned	released	unavailable
Haiku 5.5	imcs21	calibration	10348914	symptom_240	10348914	0.0007347	4.490618582814932	not_mentioned		not_mentioned	correct	ok	not_mentioned	released	unavailable
Haiku 5.5	imcs21	calibration	10348914	symptom_241	10348914	0.0007347	4.490618582814932	not_mentioned		not_mentioned	correct	ok	not_mentioned	released	unavailable
Haiku 5.5	imcs21	calibration	10348914	symptom_242	10348914	0.0007347	4.490618582814932	not_mentioned		not_mentioned	correct	ok	not_mentioned	released	unavailable
Haiku 5.5	imcs21	calibration	10348914	symptom_243	10348914	0.0007347	4.490618582814932	not_mentioned		not_mentioned	correct	ok	not_mentioned	released	unavailable
Haiku 5.5	imcs21	calibration	10348914	symptom_244	10348914	0.0007347	4.490618582814932	not_mentioned		not_mentioned	correct	ok	not_mentioned	released	unavailable
Haiku 5.5	imcs21	calibration	10348914	symptom_245	10348914	0.0007347	4.490618582814932	not_mentioned		not_mentioned	correct	ok	not_mentioned	released	unavailable
Haiku 5.5	imcs21	calibration	10348914	symptom_246	10348914	0.0007347	4.490618582814932	not_mentioned		not_mentioned	correct	ok	not_mentioned	released	unavailable
Haiku 5.5	imcs21	calibration	10348914	symptom_247	10348914	0.0007347	4.490618582814932	not_mentioned		not_mentioned	correct	ok	not_mentioned	released	unavailable
Haiku 5.5	imcs21	calibration	10348914	symptom_248	10348914	0.0007347	4.490618582814932	not_mentioned		not_mentioned	correct	ok	not_mentioned	released	unavailable
Haiku 5.5	imcs21	calibration	10348914	symptom_249	10348914	0.0007347	4.490618582814932	not_mentioned		not_mentioned	correct	ok	not_mentioned	released	unavailable
Haiku 5.5	imcs21	calibration	10348914	symptom_250	10348914	0.0007347	4.490618582814932	not_mentioned		not_mentioned	correct	ok	not_mentioned	released	unavailable
Haiku 5.5	imcs21	calibration	10348914	symptom_251	10348914	0.0007347	4.490618582814932	not_mentioned		not_mentioned	correct	ok	not_mentioned	released	unavailable
Haiku 5.5	imcs21	calibration	10348914	symptom_252	10348914	0.0007347	4.490618582814932	not_mentioned		not_mentioned	correct	ok	not_mentioned	released	unavailable
Haiku 5.5	imcs21	calibration	10348914	symptom_253	10348914	0.0007347	4.490618582814932	not_mentioned		not_mentioned	correct	ok	not_mentioned	released	unavailable
Haiku 5.5	imcs21	calibration	10348914	symptom_254	10348914	0.0007347	4.490618582814932	not_mentioned		not_mentioned	correct	ok	not_mentioned	released	unavailable
Haiku 5.5	imcs21	calibration	10348914	symptom_255	10348914	0.0007347	4.490618582814932	not_mentioned		not_mentioned	correct	ok	not_mentioned	released	unavailable
Haiku 5.5	imcs21	calibration	10348914	symptom_256	10348914	0.0007347	4.490618582814932	not_mentioned		not_mentioned	correct	ok	not_mentioned	released	unavailable
Haiku 5.5	imcs21	calibration	10348914	symptom_257	10348914	0.0007347	4.490618582814932	not_mentioned		not_mentioned	correct	ok	not_mentioned	released	unavailable
Haiku 5.5	imcs21	calibration	10348914	symptom_258	10348914	0.0007347	4.490618582814932	not_mentioned		not_mentioned	correct	ok	not_mentioned	released	unavailable
Haiku 5.5	imcs21	calibration	10348914	symptom_259	10348914	0.0007347	4.490618582814932	not_mentioned		not_mentioned	correct	ok	not_mentioned	released	unavailable
Haiku 5.5	imcs21	calibration	10348914	symptom_260	10348914	0.0007347	4.490618582814932	not_mentioned		not_mentioned	correct	ok	not_mentioned	released	unavailable
Haiku 5.5	imcs21	calibration	10348914	symptom_261	10348914	0.0007347	4.490618582814932	not_mentioned		not_mentioned	correct	ok	not_mentioned	released	unavailable
Haiku 5.5	imcs21	calibration	10348914	symptom_262	10348914	0.0007347	4.490618582814932	not_mentioned		not_mentioned	correct	ok	not_mentioned	released	unavailable
Haiku 5.5	imcs21	calibration	10348914	symptom_263	10348914	0.0007347	4.490618582814932	not_mentioned		not_mentioned	correct	ok	not_mentioned	released	unavailable
Haiku 5.5	imcs21	calibration	10348914	symptom_264	10348914	0.0007347	4.490618582814932	not_mentioned		not_mentioned	correct	ok	not_mentioned	released	unavailable
Haiku 5.5	imcs21	calibration	10348914	symptom_265	10348914	0.0007347	4.490618582814932	not_mentioned		not_mentioned	correct	ok	not_mentioned	released	unavailable
Haiku 5.5	imcs21	calibration	10348914	symptom_266	10348914	0.0007347	4.490618582814932	not_mentioned		not_mentioned	correct	ok	not_mentioned	released	unavailable
Haiku 5.5	imcs21	calibration	10348914	symptom_267	10348914	0.0007347	4.490618582814932	not_mentioned		not_mentioned	correct	ok	not_mentioned	released	unavailable
Haiku 5.5	imcs21	calibration	10348914	symptom_268	10348914	0.0007347	4.490618582814932	not_mentioned		not_mentioned	correct	ok	not_mentioned	released	unavailable
Haiku 5.5	imcs21	calibration	10348914	symptom_269	10348914	0.0007347	4.490618582814932	not_mentioned		not_mentioned	correct	ok	not_mentioned	released	unavailable
Haiku 5.5	imcs21	calibration	10348914	symptom_270	10348914	0.0007347	4.490618582814932	not_mentioned		not_mentioned	correct	ok	not_mentioned	released	unavailable
Haiku 5.5	imcs21	calibration	10348914	symptom_271	10348914	0.0007347	4.490618582814932	not_mentioned		not_mentioned	correct	ok	not_mentioned	released	unavailable
Haiku 5.5	imcs21	calibration	10348914	symptom_272	10348914	0.0007347	4.490618582814932	not_mentioned		not_mentioned	correct	ok	not_mentioned	released	unavailable
Haiku 5.5	imcs21	calibration	10348914	symptom_273	10348914	0.0007347	4.490618582814932	not_mentioned		not_mentioned	correct	ok	not_mentioned	released	unavailable
Haiku 5.5	imcs21	calibration	10348914	symptom_274	10348914	0.0007347	4.490618582814932	not_mentioned		not_mentioned	correct	ok	not_mentioned	released	unavailable
Haiku 5.5	imcs21	calibration	10348914	symptom_275	10348914	0.0007347	4.490618582814932	not_mentioned		not_mentioned	correct	ok	not_mentioned	released	unavailable
Haiku 5.5	imcs21	calibration	10348914	symptom_276	10348914	0.0007347	4.490618582814932	not_mentioned		not_mentioned	correct	ok	not_mentioned	released	unavailable
Haiku 5.5	imcs21	calibration	10348914	symptom_277	10348914	0.0007347	4.490618582814932	not_mentioned		not_mentioned	correct	ok	not_mentioned	released	unavailable
Haiku 5.5	imcs21	calibration	10348914	symptom_278	10348914	0.0007347	4.490618582814932	not_mentioned		not_mentioned	correct	ok	not_mentioned	released	unavailable
Haiku 5.5	imcs21	calibration	10348914	symptom_279	10348914	0.0007347	4.490618582814932	not_mentioned		not_mentioned	correct	ok	not_mentioned	released	unavailable
Haiku 5.5	imcs21	calibration	10348914	symptom_280	10348914	0.0007347	4.490618582814932	not_mentioned		not_mentioned	correct	ok	not_mentioned	released	unavailable
Haiku 5.5	imcs21	calibration	10348914	symptom_281	10348914	0.0007347	4.490618582814932	not_mentioned		not_mentioned	correct	ok	not_mentioned	released	unavailable
Haiku 5.5	imcs21	calibration	10348914	symptom_282	10348914	0.0007347	4.490618582814932	not_mentioned		not_mentioned	correct	ok	not_mentioned	released	unavailable
Haiku 5.5	imcs21	calibration	10348914	symptom_283	10348914	0.0007347	4.490618582814932	not_mentioned		not_mentioned	correct	ok	not_mentioned	released	unavailable
Haiku 5.5	imcs21	calibration	10348914	symptom_284	10348914	0.0007347	4.490618582814932	not_mentioned		not_mentioned	correct	ok	not_mentioned	released	unavailable
Haiku 5.5	imcs21	calibration	10348914	symptom_285	10348914	0.0007347	4.490618582814932	not_mentioned		not_mentioned	correct	ok	not_mentioned	released	unavailable
Haiku 5.5	imcs21	calibration	10348914	symptom_286	10348914	0.0007347	4.490618582814932	not_mentioned		not_mentioned	correct	ok	not_mentioned	released	unavailable
Haiku 5.5	imcs21	calibration	10348914	symptom_287	10348914	0.0007347	4.490618582814932	not_mentioned		not_mentioned	correct	ok	not_mentioned	released	unavailable
Haiku 5.5	imcs21	calibration	10348914	symptom_288	10348914	0.0007347	4.490618582814932	not_mentioned		not_mentioned	correct	ok	not_mentioned	released	unavailable
Haiku 5.5	imcs21	calibration	10348914	symptom_289	10348914	0.0007347	4.490618582814932	not_mentioned		not_mentioned	correct	ok	not_mentioned	released	unavailable
Haiku 5.5	imcs21	calibration	10348914	symptom_290	10348914	0.0007347	4.490618582814932	not_mentioned		not_mentioned	correct	ok	not_mentioned	released	unavailable
Haiku 5.5	imcs21	calibration	10348914	symptom_291	10348914	0.0007347	4.490618582814932	not_mentioned		not_mentioned	correct	ok	not_mentioned	released	unavailable
Haiku 5.5	imcs21	calibration	10348914	symptom_292	10348914	0.0007347	4.490618582814932	not_mentioned		not_mentioned	correct	ok	not_mentioned	released	unavailable
Haiku 5.5	imcs21	calibration	10348914	symptom_293	10348914	0.0007347	4.490618582814932	not_mentioned		not_mentioned	correct	ok	not_mentioned	released	unavailable
Haiku 5.5	imcs21	calibration	10348914	symptom_294	10348914	0.0007347	4.490618582814932	not_mentioned		not_mentioned	correct	ok	not_mentioned	released	unavailable
Haiku 5.5	imcs21	calibration	10348914	symptom_295	10348914	0.0007347	4.490618582814932	not_mentioned		not_mentioned	correct	ok	not_mentioned	released	unavailable
Haiku 5.5	imcs21	calibration	10348914	symptom_296	10348914	0.0007347	4.490618582814932	not_mentioned		not_mentioned	correct	ok	not_mentioned	released	unavailable
Haiku 5.5	imcs21	calibration	10348914	symptom_297	10348914	0.0007347	4.490618582814932	not_mentioned		not_mentioned	correct	ok	not_mentioned	released	unavailable
Haiku 5.5	imcs21	calibration	10348914	symptom_298	10348914	0.0007347	4.490618582814932	not_mentioned		not_mentioned	correct	ok	not_mentioned	released	unavailable
Haiku 5.5	imcs21	calibration	10348914	symptom_299	10348914	0.0007347	4.490618582814932	not_mentioned		not_mentioned	correct	ok	not_mentioned	released	unavailable
Haiku 5.5	imcs21	calibration	10348914	symptom_300	10348914	0.0007347	4.490618582814932	not_mentioned		not_mentioned	correct	ok	not_mentioned	released	unavailable
Haiku 5.5	imcs21	calibration	10348914	symptom_301	10348914	0.0007347	4.490618582814932	not_mentioned		not_mentioned	correct	ok	not_mentioned	released	unavailable
Haiku 5.5	imcs21	calibration	10348914	symptom_302	10348914	0.0007347	4.490618582814932	not_mentioned		not_mentioned	correct	ok	not_mentioned	released	unavailable
Haiku 5.5	imcs21	calibration	10348914	symptom_303	10348914	0.0007347	4.490618582814932	not_mentioned		not_mentioned	correct	ok	not_mentioned	released	unavailable
Haiku 5.5	imcs21	calibration	10348914	symptom_304	10348914	0.0007347	4.490618582814932	not_mentioned		not_mentioned	correct	ok	not_mentioned	released	unavailable
Haiku 5.5	imcs21	calibration	10348914	symptom_305	10348914	0.0007347	4.490618582814932	not_mentioned		not_mentioned	correct	ok	not_mentioned	released	unavailable
Haiku 5.5	imcs21	calibration	10348914	symptom_306	10348914	0.0007347	4.490618582814932	not_mentioned		not_mentioned	correct	ok	not_mentioned	released	unavailable
Haiku 5.5	imcs21	calibration	10348914	symptom_307	10348914	0.0007347	4.490618582814932	not_mentioned		not_mentioned	correct	ok	not_mentioned	released	unavailable
Haiku 5.5	imcs21	calibration	10348914	symptom_308	10348914	0.0007347	4.490618582814932	not_mentioned		not_mentioned	correct	ok	not_mentioned	released	unavailable
Haiku 5.5	imcs21	calibration	10348914	symptom_309	10348914	0.0007347	4.490618582814932	not_mentioned		not_mentioned	correct	ok	not_mentioned	released	unavailable
Haiku 5.5	imcs21	calibration	10348914	symptom_310	10348914	0.0007347	4.490618582814932	not_mentioned		not_mentioned	correct	ok	not_mentioned	released	unavailable
Haiku 5.5	imcs21	calibration	10348914	symptom_311	10348914	0.0007347	4.490618582814932	not_mentioned		not_mentioned	correct	ok	not_mentioned	released	unavailable
Haiku 5.5	imcs21	calibration	10348914	symptom_312	10348914	0.0007347	4.490618582814932	not_mentioned		not_mentioned	correct	ok	not_mentioned	released	unavailable
Haiku 5.5	imcs21	calibration	10348914	symptom_313	10348914	0.0007347	4.490618582814932	not_mentioned		not_mentioned	correct	ok	not_mentioned	released	unavailable
Haiku 5.5	imcs21	calibration	10348914	symptom_314	10348914	0.0007347	4.490618582814932	not_mentioned		not_mentioned	correct	ok	not_mentioned	released	unavailable
Haiku 5.5	imcs21	calibration	10348914	symptom_315	10348914	0.0007347	4.490618582814932	not_mentioned		not_mentioned	correct	ok	not_mentioned	released	unavailable
Haiku 5.5	imcs21	calibration	10348914	symptom_316	10348914	0.0007347	4.490618582814932	not_mentioned		not_mentioned	correct	ok	not_mentioned	released	unavailable
Haiku 5.5	imcs21	calibration	10348914	symptom_317	10348914	0.0007347	4.490618582814932	not_mentioned		not_mentioned	correct	ok	not_mentioned	released	unavailable
Haiku 5.5	imcs21	calibration	10348914	symptom_318	10348914	0.0007347	4.490618582814932	not_mentioned		not_mentioned	correct	ok	not_mentioned	released	unavailable
Haiku 5.5	imcs21	calibration	10348914	symptom_319	10348914	0.0007347	4.490618582814932	not_mentioned		not_mentioned	correct	ok	not_mentioned	released	unavailable
Haiku 5.5	imcs21	calibration	10348914	symptom_320	10348914	0.0007347	4.490618582814932	not_mentioned		not_mentioned	correct	ok	not_mentioned	released	unavailable
Haiku 5.5	imcs21	calibration	10348914	symptom_321	10348914	0.0007347	4.490618582814932	not_mentioned		not_mentioned	correct	ok	not_mentioned	released	unavailable
Haiku 5.5	imcs21	calibration	10348914	symptom_322	10348914	0.0007347	4.490618582814932	not_mentioned		not_mentioned	correct	ok	not_mentioned	released	unavailable
Haiku 5.5	imcs21	calibration	10348914	symptom_323	10348914	0.0007347	4.490618582814932	not_mentioned		not_mentioned	correct	ok	not_mentioned	released	unavailable
Haiku 5.5	imcs21	calibration	10348914	symptom_324	10348914	0.0007347	4.490618582814932	not_mentioned		not_mentioned	correct	ok	not_mentioned	released	unavailable
Haiku 5.5	imcs21	calibration	10348914	symptom_325	10348914	0.0007347	4.490618582814932	not_mentioned		not_mentioned	correct	ok	not_mentioned	released	unavailable
Haiku 5.5	imcs21	calibration	10348914	symptom_326	10348914	0.0007347	4.490618582814932	not_mentioned		not_mentioned	correct	ok	not_mentioned	released	unavailable
Haiku 5.5	imcs21	calibration	10348914	symptom_327	10348914	0.0007347	4.490618582814932	not_mentioned		not_mentioned	correct	ok	not_mentioned	released	unavailable
Haiku 5.5	imcs21	calibration	10348914	symptom_328	10348914	0.0007347	4.490618582814932	not_mentioned		not_mentioned	correct	ok	not_mentioned	released	unavailable
Haiku 5.5	imcs21	calibration	10348914	symptom_329	10348914	0.0007347	4.490618582814932	not_mentioned		not_mentioned	correct	ok	not_mentioned	released	unavailable
Haiku 5.5	imcs21	calibration	10348914	symptom_330	10348914	0.0007347	4.490618582814932	not_mentioned		not_mentioned	correct	ok	not_mentioned	released	unavailable
Haiku 5.5	imcs21	calibration	10349335	symptom_000	10349335	0.0006616	3.783108124975115	positive	0.92	positive	correct	ok	positive	released	reported_percentage
Haiku 5.5	imcs21	calibration	10349335	symptom_001	10349335	0.0006616	3.783108124975115	not_mentioned		not_mentioned	correct	ok	not_mentioned	released	unavailable
Haiku 5.5	imcs21	calibration	10349335	symptom_002	10349335	0.0006616	3.783108124975115	not_mentioned		not_mentioned	correct	ok	not_mentioned	released	unavailable
Haiku 5.5	imcs21	calibration	10349335	symptom_003	10349335	0.0006616	3.783108124975115	not_mentioned		not_mentioned	correct	ok	not_mentioned	released	unavailable
Haiku 5.5	imcs21	calibration	10349335	symptom_004	10349335	0.0006616	3.783108124975115	not_mentioned		not_mentioned	correct	ok	not_mentioned	released	unavailable
Haiku 5.5	imcs21	calibration	10349335	symptom_005	10349335	0.0006616	3.783108124975115	positive	0.85	positive	correct	ok	positive	released	reported_percentage
Haiku 5.5	imcs21	calibration	10349335	symptom_006	10349335	0.0006616	3.783108124975115	not_mentioned		not_mentioned	correct	ok	not_mentioned	released	unavailable
Haiku 5.5	imcs21	calibration	10349335	symptom_007	10349335	0.0006616	3.783108124975115	not_mentioned		not_mentioned	correct	ok	not_mentioned	released	unavailable
Haiku 5.5	imcs21	calibration	10349335	symptom_008	10349335	0.0006616	3.783108124975115	not_mentioned		not_mentioned	correct	ok	not_mentioned	released	unavailable
Haiku 5.5	imcs21	calibration	10349335	symptom_009	10349335	0.0006616	3.783108124975115	not_mentioned		not_mentioned	correct	ok	not_mentioned	released	unavailable
Haiku 5.5	imcs21	calibration	10349335	symptom_010	10349335	0.0006616	3.783108124975115	not_mentioned		not_mentioned	correct	ok	not_mentioned	released	unavailable
Haiku 5.5	imcs21	calibration	10349335	symptom_011	10349335	0.0006616	3.783108124975115	not_mentioned		not_mentioned	correct	ok	not_mentioned	released	unavailable
Haiku 5.5	imcs21	calibration	10349335	symptom_012	10349335	0.0006616	3.783108124975115	not_mentioned		not_mentioned	correct	ok	not_mentioned	released	unavailable
Haiku 5.5	imcs21	calibration	10349335	symptom_013	10349335	0.0006616	3.783108124975115	not_mentioned		not_mentioned	correct	ok	not_mentioned	released	unavailable
Haiku 5.5	imcs21	calibration	10349335	symptom_014	10349335	0.0006616	3.783108124975115	not_mentioned		not_mentioned	correct	ok	not_mentioned	released	unavailable
Haiku 5.5	imcs21	calibration	10349335	symptom_015	10349335	0.0006616	3.783108124975115	not_mentioned		not_mentioned	correct	ok	not_mentioned	released	unavailable
Haiku 5.5	imcs21	calibration	10349335	symptom_016	10349335	0.0006616	3.783108124975115	not_mentioned		not_mentioned	correct	ok	not_mentioned	released	unavailable
Haiku 5.5	imcs21	calibration	10349335	symptom_017	10349335	0.0006616	3.783108124975115	not_mentioned		not_mentioned	correct	ok	not_mentioned	released	unavailable
Haiku 5.5	imcs21	calibration	10349335	symptom_018	10349335	0.0006616	3.783108124975115	not_mentioned		not_mentioned	correct	ok	not_mentioned	released	unavailable
Haiku 5.5	imcs21	calibration	10349335	symptom_019	10349335	0.0006616	3.783108124975115	positive	0.9	positive	correct	ok	positive	released	reported_percentage
Haiku 5.5	imcs21	calibration	10349335	symptom_020	10349335	0.0006616	3.783108124975115	not_mentioned		not_mentioned	correct	ok	not_mentioned	released	unavailable
Haiku 5.5	imcs21	calibration	10349335	symptom_021	10349335	0.0006616	3.783108124975115	not_mentioned		not_mentioned	correct	ok	not_mentioned	released	unavailable
Haiku 5.5	imcs21	calibration	10349335	symptom_022	10349335	0.0006616	3.783108124975115	not_mentioned		not_mentioned	correct	ok	not_mentioned	released	unavailable
Haiku 5.5	imcs21	calibration	10349335	symptom_023	10349335	0.0006616	3.783108124975115	not_mentioned		not_mentioned	correct	ok	not_mentioned	released	unavailable
Haiku 5.5	imcs21	calibration	10349335	symptom_024	10349335	0.0006616	3.783108124975115	not_mentioned		not_mentioned	correct	ok	not_mentioned	released	unavailable
Haiku 5.5	imcs21	calibration	10349335	symptom_025	10349335	0.0006616	3.783108124975115	not_mentioned		not_mentioned	correct	ok	not_mentioned	released	unavailable
Haiku 5.5	imcs21	calibration	10349335	symptom_026	10349335	0.0006616	3.783108124975115	positive	0.7	positive	correct	ok	positive	released	reported_percentage
Haiku 5.5	imcs21	calibration	10349335	symptom_027	10349335	0.0006616	3.783108124975115	not_mentioned		not_mentioned	correct	ok	not_mentioned	released	unavailable
Haiku 5.5	imcs21	calibration	10349335	symptom_028	10349335	0.0006616	3.783108124975115	not_mentioned		not_mentioned	correct	ok	not_mentioned	released	unavailable
Haiku 5.5	imcs21	calibration	10349335	symptom_029	10349335	0.0006616	3.783108124975115	not_mentioned		not_mentioned	correct	ok	not_mentioned	released	unavailable
Haiku 5.5	imcs21	calibration	10349335	symptom_030	10349335	0.0006616	3.783108124975115	not_mentioned		not_mentioned	correct	ok	not_mentioned	released	unavailable
Haiku 5.5	imcs21	calibration	10349335	symptom_031	10349335	0.0006616	3.783108124975115	not_mentioned		not_mentioned	correct	ok	not_mentioned	released	unavailable
Haiku 5.5	imcs21	calibration	10349335	symptom_032	10349335	0.0006616	3.783108124975115	not_mentioned		not_mentioned	correct	ok	not_mentioned	released	unavailable
Haiku 5.5	imcs21	calibration	10349335	symptom_033	10349335	0.0006616	3.783108124975115	not_mentioned		not_mentioned	correct	ok	not_mentioned	released	unavailable
Haiku 5.5	imcs21	calibration	10349335	symptom_034	10349335	0.0006616	3.783108124975115	not_mentioned		not_mentioned	correct	ok	not_mentioned	released	unavailable
Haiku 5.5	imcs21	calibration	10349335	symptom_035	10349335	0.0006616	3.783108124975115	uncertain	0.6	not_mentioned	incorrect	ok	not_mentioned	released	reported_percentage
Haiku 5.5	imcs21	calibration	10349335	symptom_036	10349335	0.0006616	3.783108124975115	not_mentioned		not_mentioned	correct	ok	not_mentioned	released	unavailable
Haiku 5.5	imcs21	calibration	10349335	symptom_037	10349335	0.0006616	3.783108124975115	not_mentioned		not_mentioned	correct	ok	not_mentioned	released	unavailable
Haiku 5.5	imcs21	calibration	10349335	symptom_038	10349335	0.0006616	3.783108124975115	not_mentioned		not_mentioned	correct	ok	not_mentioned	released	unavailable
Haiku 5.5	imcs21	calibration	10349335	symptom_039	10349335	0.0006616	3.783108124975115	not_mentioned		not_mentioned	correct	ok	not_mentioned	released	unavailable
Haiku 5.5	imcs21	calibration	10349335	symptom_040	10349335	0.0006616	3.783108124975115	not_mentioned		not_mentioned	correct	ok	not_mentioned	released	unavailable
Haiku 5.5	imcs21	calibration	10349335	symptom_041	10349335	0.0006616	3.783108124975115	not_mentioned		not_mentioned	correct	ok	not_mentioned	released	unavailable
Haiku 5.5	imcs21	calibration	10349335	symptom_042	10349335	0.0006616	3.783108124975115	not_mentioned		not_mentioned	correct	ok	not_mentioned	released	unavailable
Haiku 5.5	imcs21	calibration	10349335	symptom_043	10349335	0.0006616	3.783108124975115	not_mentioned		not_mentioned	correct	ok	not_mentioned	released	unavailable
Haiku 5.5	imcs21	calibration	10349335	symptom_044	10349335	0.0006616	3.783108124975115	not_mentioned		not_mentioned	correct	ok	not_mentioned	released	unavailable
Haiku 5.5	imcs21	calibration	10349335	symptom_045	10349335	0.0006616	3.783108124975115	not_mentioned		not_mentioned	correct	ok	not_mentioned	released	unavailable
Haiku 5.5	imcs21	calibration	10349335	symptom_046	10349335	0.0006616	3.783108124975115	not_mentioned		not_mentioned	correct	ok	not_mentioned	released	unavailable
Haiku 5.5	imcs21	calibration	10349335	symptom_047	10349335	0.0006616	3.783108124975115	not_mentioned		not_mentioned	correct	ok	not_mentioned	released	unavailable
Haiku 5.5	imcs21	calibration	10349335	symptom_048	10349335	0.0006616	3.783108124975115	not_mentioned		not_mentioned	correct	ok	not_mentioned	released	unavailable
Haiku 5.5	imcs21	calibration	10349335	symptom_049	10349335	0.0006616	3.783108124975115	not_mentioned		not_mentioned	correct	ok	not_mentioned	released	unavailable
Haiku 5.5	imcs21	calibration	10349335	symptom_050	10349335	0.0006616	3.783108124975115	not_mentioned		not_mentioned	correct	ok	not_mentioned	released	unavailable
Haiku 5.5	imcs21	calibration	10349335	symptom_051	10349335	0.0006616	3.783108124975115	not_mentioned		not_mentioned	correct	ok	not_mentioned	released	unavailable
Haiku 5.5	imcs21	calibration	10349335	symptom_052	10349335	0.0006616	3.783108124975115	not_mentioned		not_mentioned	correct	ok	not_mentioned	released	unavailable
Haiku 5.5	imcs21	calibration	10349335	symptom_053	10349335	0.0006616	3.783108124975115	not_mentioned		not_mentioned	correct	ok	not_mentioned	released	unavailable
Haiku 5.5	imcs21	calibration	10349335	symptom_054	10349335	0.0006616	3.783108124975115	not_mentioned		not_mentioned	correct	ok	not_mentioned	released	unavailable
Haiku 5.5	imcs21	calibration	10349335	symptom_055	10349335	0.0006616	3.783108124975115	not_mentioned		not_mentioned	correct	ok	not_mentioned	released	unavailable
Haiku 5.5	imcs21	calibration	10349335	symptom_056	10349335	0.0006616	3.783108124975115	not_mentioned		not_mentioned	correct	ok	not_mentioned	released	unavailable
Haiku 5.5	imcs21	calibration	10349335	symptom_057	10349335	0.0006616	3.783108124975115	not_mentioned		not_mentioned	correct	ok	not_mentioned	released	unavailable
Haiku 5.5	imcs21	calibration	10349335	symptom_058	10349335	0.0006616	3.783108124975115	not_mentioned		not_mentioned	correct	ok	not_mentioned	released	unavailable
Haiku 5.5	imcs21	calibration	10349335	symptom_059	10349335	0.0006616	3.783108124975115	not_mentioned		not_mentioned	correct	ok	not_mentioned	released	unavailable
Haiku 5.5	imcs21	calibration	10349335	symptom_060	10349335	0.0006616	3.783108124975115	not_mentioned		not_mentioned	correct	ok	not_mentioned	released	unavailable
Haiku 5.5	imcs21	calibration	10349335	symptom_061	10349335	0.0006616	3.783108124975115	not_mentioned		not_mentioned	correct	ok	not_mentioned	released	unavailable
Haiku 5.5	imcs21	calibration	10349335	symptom_062	10349335	0.0006616	3.783108124975115	not_mentioned		not_mentioned	correct	ok	not_mentioned	released	unavailable
Haiku 5.5	imcs21	calibration	10349335	symptom_063	10349335	0.0006616	3.783108124975115	not_mentioned		not_mentioned	correct	ok	not_mentioned	released	unavailable
Haiku 5.5	imcs21	calibration	10349335	symptom_064	10349335	0.0006616	3.783108124975115	not_mentioned		not_mentioned	correct	ok	not_mentioned	released	unavailable
Haiku 5.5	imcs21	calibration	10349335	symptom_065	10349335	0.0006616	3.783108124975115	not_mentioned		not_mentioned	correct	ok	not_mentioned	released	unavailable
Haiku 5.5	imcs21	calibration	10349335	symptom_066	10349335	0.0006616	3.783108124975115	not_mentioned		not_mentioned	correct	ok	not_mentioned	released	unavailable
Haiku 5.5	imcs21	calibration	10349335	symptom_067	10349335	0.0006616	3.783108124975115	not_mentioned		not_mentioned	correct	ok	not_mentioned	released	unavailable
Haiku 5.5	imcs21	calibration	10349335	symptom_068	10349335	0.0006616	3.783108124975115	not_mentioned		not_mentioned	correct	ok	not_mentioned	released	unavailable
Haiku 5.5	imcs21	calibration	10349335	symptom_069	10349335	0.0006616	3.783108124975115	not_mentioned		not_mentioned	correct	ok	not_mentioned	released	unavailable
Haiku 5.5	imcs21	calibration	10349335	symptom_070	10349335	0.0006616	3.783108124975115	not_mentioned		not_mentioned	correct	ok	not_mentioned	released	unavailable
Haiku 5.5	imcs21	calibration	10349335	symptom_071	10349335	0.0006616	3.783108124975115	not_mentioned		not_mentioned	correct	ok	not_mentioned	released	unavailable
Haiku 5.5	imcs21	calibration	10349335	symptom_072	10349335	0.0006616	3.783108124975115	not_mentioned		not_mentioned	correct	ok	not_mentioned	released	unavailable
Haiku 5.5	imcs21	calibration	10349335	symptom_073	10349335	0.0006616	3.783108124975115	not_mentioned		not_mentioned	correct	ok	not_mentioned	released	unavailable
Haiku 5.5	imcs21	calibration	10349335	symptom_074	10349335	0.0006616	3.783108124975115	not_mentioned		not_mentioned	correct	ok	not_mentioned	released	unavailable
Haiku 5.5	imcs21	calibration	10349335	symptom_075	10349335	0.0006616	3.783108124975115	not_mentioned		not_mentioned	correct	ok	not_mentioned	released	unavailable
Haiku 5.5	imcs21	calibration	10349335	symptom_076	10349335	0.0006616	3.783108124975115	not_mentioned		not_mentioned	correct	ok	not_mentioned	released	unavailable
Haiku 5.5	imcs21	calibration	10349335	symptom_077	10349335	0.0006616	3.783108124975115	not_mentioned		not_mentioned	correct	ok	not_mentioned	released	unavailable
Haiku 5.5	imcs21	calibration	10349335	symptom_078	10349335	0.0006616	3.783108124975115	not_mentioned		not_mentioned	correct	ok	not_mentioned	released	unavailable
Haiku 5.5	imcs21	calibration	10349335	symptom_079	10349335	0.0006616	3.783108124975115	not_mentioned		not_mentioned	correct	ok	not_mentioned	released	unavailable
Haiku 5.5	imcs21	calibration	10349335	symptom_080	10349335	0.0006616	3.783108124975115	not_mentioned		not_mentioned	correct	ok	not_mentioned	released	unavailable
Haiku 5.5	imcs21	calibration	10349335	symptom_081	10349335	0.0006616	3.783108124975115	not_mentioned		not_mentioned	correct	ok	not_mentioned	released	unavailable
Haiku 5.5	imcs21	calibration	10349335	symptom_082	10349335	0.0006616	3.783108124975115	not_mentioned		not_mentioned	correct	ok	not_mentioned	released	unavailable
Haiku 5.5	imcs21	calibration	10349335	symptom_083	10349335	0.0006616	3.783108124975115	not_mentioned		not_mentioned	correct	ok	not_mentioned	released	unavailable
Haiku 5.5	imcs21	calibration	10349335	symptom_084	10349335	0.0006616	3.783108124975115	not_mentioned		not_mentioned	correct	ok	not_mentioned	released	unavailable
Haiku 5.5	imcs21	calibration	10349335	symptom_085	10349335	0.0006616	3.783108124975115	not_mentioned		not_mentioned	correct	ok	not_mentioned	released	unavailable
Haiku 5.5	imcs21	calibration	10349335	symptom_086	10349335	0.0006616	3.783108124975115	not_mentioned		not_mentioned	correct	ok	not_mentioned	released	unavailable
Haiku 5.5	imcs21	calibration	10349335	symptom_087	10349335	0.0006616	3.783108124975115	not_mentioned		not_mentioned	correct	ok	not_mentioned	released	unavailable
Haiku 5.5	imcs21	calibration	10349335	symptom_088	10349335	0.0006616	3.783108124975115	not_mentioned		not_mentioned	correct	ok	not_mentioned	released	unavailable
Haiku 5.5	imcs21	calibration	10349335	symptom_089	10349335	0.0006616	3.783108124975115	not_mentioned		not_mentioned	correct	ok	not_mentioned	released	unavailable
Haiku 5.5	imcs21	calibration	10349335	symptom_090	10349335	0.0006616	3.783108124975115	not_mentioned		not_mentioned	correct	ok	not_mentioned	released	unavailable
Haiku 5.5	imcs21	calibration	10349335	symptom_091	10349335	0.0006616	3.783108124975115	not_mentioned		not_mentioned	correct	ok	not_mentioned	released	unavailable
Haiku 5.5	imcs21	calibration	10349335	symptom_092	10349335	0.0006616	3.783108124975115	not_mentioned		not_mentioned	correct	ok	not_mentioned	released	unavailable
Haiku 5.5	imcs21	calibration	10349335	symptom_093	10349335	0.0006616	3.783108124975115	not_mentioned		not_mentioned	correct	ok	not_mentioned	released	unavailable
Haiku 5.5	imcs21	calibration	10349335	symptom_094	10349335	0.0006616	3.783108124975115	not_mentioned		not_mentioned	correct	ok	not_mentioned	released	unavailable
Haiku 5.5	imcs21	calibration	10349335	symptom_095	10349335	0.0006616	3.783108124975115	not_mentioned		not_mentioned	correct	ok	not_mentioned	released	unavailable
Haiku 5.5	imcs21	calibration	10349335	symptom_096	10349335	0.0006616	3.783108124975115	not_mentioned		not_mentioned	correct	ok	not_mentioned	released	unavailable
Haiku 5.5	imcs21	calibration	10349335	symptom_097	10349335	0.0006616	3.783108124975115	not_mentioned		not_mentioned	correct	ok	not_mentioned	released	unavailable
Haiku 5.5	imcs21	calibration	10349335	symptom_098	10349335	0.0006616	3.783108124975115	not_mentioned		not_mentioned	correct	ok	not_mentioned	released	unavailable
Haiku 5.5	imcs21	calibration	10349335	symptom_099	10349335	0.0006616	3.783108124975115	not_mentioned		not_mentioned	correct	ok	not_mentioned	released	unavailable
Haiku 5.5	imcs21	calibration	10349335	symptom_100	10349335	0.0006616	3.783108124975115	not_mentioned		not_mentioned	correct	ok	not_mentioned	released	unavailable
Haiku 5.5	imcs21	calibration	10349335	symptom_101	10349335	0.0006616	3.783108124975115	not_mentioned		not_mentioned	correct	ok	not_mentioned	released	unavailable
Haiku 5.5	imcs21	calibration	10349335	symptom_102	10349335	0.0006616	3.783108124975115	not_mentioned		not_mentioned	correct	ok	not_mentioned	released	unavailable
Haiku 5.5	imcs21	calibration	10349335	symptom_103	10349335	0.0006616	3.783108124975115	not_mentioned		not_mentioned	correct	ok	not_mentioned	released	unavailable
Haiku 5.5	imcs21	calibration	10349335	symptom_104	10349335	0.0006616	3.783108124975115	not_mentioned		not_mentioned	correct	ok	not_mentioned	released	unavailable
Haiku 5.5	imcs21	calibration	10349335	symptom_105	10349335	0.0006616	3.783108124975115	not_mentioned		not_mentioned	correct	ok	not_mentioned	released	unavailable
Haiku 5.5	imcs21	calibration	10349335	symptom_106	10349335	0.0006616	3.783108124975115	not_mentioned		not_mentioned	correct	ok	not_mentioned	released	unavailable
Haiku 5.5	imcs21	calibration	10349335	symptom_107	10349335	0.0006616	3.783108124975115	not_mentioned		not_mentioned	correct	ok	not_mentioned	released	unavailable
Haiku 5.5	imcs21	calibration	10349335	symptom_108	10349335	0.0006616	3.783108124975115	not_mentioned		not_mentioned	correct	ok	not_mentioned	released	unavailable
Haiku 5.5	imcs21	calibration	10349335	symptom_109	10349335	0.0006616	3.783108124975115	not_mentioned		not_mentioned	correct	ok	not_mentioned	released	unavailable
Haiku 5.5	imcs21	calibration	10349335	symptom_110	10349335	0.0006616	3.783108124975115	not_mentioned		not_mentioned	correct	ok	not_mentioned	released	unavailable
Haiku 5.5	imcs21	calibration	10349335	symptom_111	10349335	0.0006616	3.783108124975115	not_mentioned		not_mentioned	correct	ok	not_mentioned	released	unavailable
Haiku 5.5	imcs21	calibration	10349335	symptom_112	10349335	0.0006616	3.783108124975115	not_mentioned		not_mentioned	correct	ok	not_mentioned	released	unavailable
Haiku 5.5	imcs21	calibration	10349335	symptom_113	10349335	0.0006616	3.783108124975115	not_mentioned		not_mentioned	correct	ok	not_mentioned	released	unavailable
Haiku 5.5	imcs21	calibration	10349335	symptom_114	10349335	0.0006616	3.783108124975115	not_mentioned		not_mentioned	correct	ok	not_mentioned	released	unavailable
Haiku 5.5	imcs21	calibration	10349335	symptom_115	10349335	0.0006616	3.783108124975115	not_mentioned		not_mentioned	correct	ok	not_mentioned	released	unavailable
Haiku 5.5	imcs21	calibration	10349335	symptom_116	10349335	0.0006616	3.783108124975115	not_mentioned		not_mentioned	correct	ok	not_mentioned	released	unavailable
Haiku 5.5	imcs21	calibration	10349335	symptom_117	10349335	0.0006616	3.783108124975115	not_mentioned		not_mentioned	correct	ok	not_mentioned	released	unavailable
Haiku 5.5	imcs21	calibration	10349335	symptom_118	10349335	0.0006616	3.783108124975115	not_mentioned		not_mentioned	correct	ok	not_mentioned	released	unavailable
Haiku 5.5	imcs21	calibration	10349335	symptom_119	10349335	0.0006616	3.783108124975115	not_mentioned		not_mentioned	correct	ok	not_mentioned	released	unavailable
Haiku 5.5	imcs21	calibration	10349335	symptom_120	10349335	0.0006616	3.783108124975115	not_mentioned		not_mentioned	correct	ok	not_mentioned	released	unavailable
Haiku 5.5	imcs21	calibration	10349335	symptom_121	10349335	0.0006616	3.783108124975115	not_mentioned		not_mentioned	correct	ok	not_mentioned	released	unavailable
Haiku 5.5	imcs21	calibration	10349335	symptom_122	10349335	0.0006616	3.783108124975115	not_mentioned		not_mentioned	correct	ok	not_mentioned	released	unavailable
Haiku 5.5	imcs21	calibration	10349335	symptom_123	10349335	0.0006616	3.783108124975115	not_mentioned		not_mentioned	correct	ok	not_mentioned	released	unavailable
Haiku 5.5	imcs21	calibration	10349335	symptom_124	10349335	0.0006616	3.783108124975115	not_mentioned		not_mentioned	correct	ok	not_mentioned	released	unavailable
Haiku 5.5	imcs21	calibration	10349335	symptom_125	10349335	0.0006616	3.783108124975115	not_mentioned		not_mentioned	correct	ok	not_mentioned	released	unavailable
Haiku 5.5	imcs21	calibration	10349335	symptom_126	10349335	0.0006616	3.783108124975115	not_mentioned		not_mentioned	correct	ok	not_mentioned	released	unavailable
Haiku 5.5	imcs21	calibration	10349335	symptom_127	10349335	0.0006616	3.783108124975115	not_mentioned		not_mentioned	correct	ok	not_mentioned	released	unavailable
Haiku 5.5	imcs21	calibration	10349335	symptom_128	10349335	0.0006616	3.783108124975115	not_mentioned		not_mentioned	correct	ok	not_mentioned	released	unavailable
Haiku 5.5	imcs21	calibration	10349335	symptom_129	10349335	0.0006616	3.783108124975115	not_mentioned		not_mentioned	correct	ok	not_mentioned	released	unavailable
Haiku 5.5	imcs21	calibration	10349335	symptom_130	10349335	0.0006616	3.783108124975115	not_mentioned		not_mentioned	correct	ok	not_mentioned	released	unavailable
Haiku 5.5	imcs21	calibration	10349335	symptom_131	10349335	0.0006616	3.783108124975115	not_mentioned		not_mentioned	correct	ok	not_mentioned	released	unavailable
Haiku 5.5	imcs21	calibration	10349335	symptom_132	10349335	0.0006616	3.783108124975115	not_mentioned		not_mentioned	correct	ok	not_mentioned	released	unavailable
Haiku 5.5	imcs21	calibration	10349335	symptom_133	10349335	0.0006616	3.783108124975115	not_mentioned		not_mentioned	correct	ok	not_mentioned	released	unavailable
Haiku 5.5	imcs21	calibration	10349335	symptom_134	10349335	0.0006616	3.783108124975115	not_mentioned		not_mentioned	correct	ok	not_mentioned	released	unavailable
Haiku 5.5	imcs21	calibration	10349335	symptom_135	10349335	0.0006616	3.783108124975115	not_mentioned		not_mentioned	correct	ok	not_mentioned	released	unavailable
Haiku 5.5	imcs21	calibration	10349335	symptom_136	10349335	0.0006616	3.783108124975115	not_mentioned		not_mentioned	correct	ok	not_mentioned	released	unavailable
Haiku 5.5	imcs21	calibration	10349335	symptom_137	10349335	0.0006616	3.783108124975115	not_mentioned		not_mentioned	correct	ok	not_mentioned	released	unavailable
Haiku 5.5	imcs21	calibration	10349335	symptom_138	10349335	0.0006616	3.783108124975115	not_mentioned		not_mentioned	correct	ok	not_mentioned	released	unavailable
Haiku 5.5	imcs21	calibration	10349335	symptom_139	10349335	0.0006616	3.783108124975115	not_mentioned		not_mentioned	correct	ok	not_mentioned	released	unavailable
Haiku 5.5	imcs21	calibration	10349335	symptom_140	10349335	0.0006616	3.783108124975115	not_mentioned		not_mentioned	correct	ok	not_mentioned	released	unavailable
Haiku 5.5	imcs21	calibration	10349335	symptom_141	10349335	0.0006616	3.783108124975115	not_mentioned		not_mentioned	correct	ok	not_mentioned	released	unavailable
Haiku 5.5	imcs21	calibration	10349335	symptom_142	10349335	0.0006616	3.783108124975115	not_mentioned		not_mentioned	correct	ok	not_mentioned	released	unavailable
Haiku 5.5	imcs21	calibration	10349335	symptom_143	10349335	0.0006616	3.783108124975115	not_mentioned		not_mentioned	correct	ok	not_mentioned	released	unavailable
Haiku 5.5	imcs21	calibration	10349335	symptom_144	10349335	0.0006616	3.783108124975115	not_mentioned		not_mentioned	correct	ok	not_mentioned	released	unavailable
Haiku 5.5	imcs21	calibration	10349335	symptom_145	10349335	0.0006616	3.783108124975115	not_mentioned		not_mentioned	correct	ok	not_mentioned	released	unavailable
Haiku 5.5	imcs21	calibration	10349335	symptom_146	10349335	0.0006616	3.783108124975115	not_mentioned		not_mentioned	correct	ok	not_mentioned	released	unavailable
Haiku 5.5	imcs21	calibration	10349335	symptom_147	10349335	0.0006616	3.783108124975115	not_mentioned		not_mentioned	correct	ok	not_mentioned	released	unavailable
Haiku 5.5	imcs21	calibration	10349335	symptom_148	10349335	0.0006616	3.783108124975115	not_mentioned		not_mentioned	correct	ok	not_mentioned	released	unavailable
Haiku 5.5	imcs21	calibration	10349335	symptom_149	10349335	0.0006616	3.783108124975115	not_mentioned		not_mentioned	correct	ok	not_mentioned	released	unavailable
Haiku 5.5	imcs21	calibration	10349335	symptom_150	10349335	0.0006616	3.783108124975115	not_mentioned		not_mentioned	correct	ok	not_mentioned	released	unavailable
Haiku 5.5	imcs21	calibration	10349335	symptom_151	10349335	0.0006616	3.783108124975115	not_mentioned		not_mentioned	correct	ok	not_mentioned	released	unavailable
Haiku 5.5	imcs21	calibration	10349335	symptom_152	10349335	0.0006616	3.783108124975115	not_mentioned		not_mentioned	correct	ok	not_mentioned	released	unavailable
Haiku 5.5	imcs21	calibration	10349335	symptom_153	10349335	0.0006616	3.783108124975115	not_mentioned		not_mentioned	correct	ok	not_mentioned	released	unavailable
Haiku 5.5	imcs21	calibration	10349335	symptom_154	10349335	0.0006616	3.783108124975115	not_mentioned		not_mentioned	correct	ok	not_mentioned	released	unavailable
Haiku 5.5	imcs21	calibration	10349335	symptom_155	10349335	0.0006616	3.783108124975115	not_mentioned		not_mentioned	correct	ok	not_mentioned	released	unavailable
Haiku 5.5	imcs21	calibration	10349335	symptom_156	10349335	0.0006616	3.783108124975115	not_mentioned		not_mentioned	correct	ok	not_mentioned	released	unavailable
Haiku 5.5	imcs21	calibration	10349335	symptom_157	10349335	0.0006616	3.783108124975115	not_mentioned		not_mentioned	correct	ok	not_mentioned	released	unavailable
Haiku 5.5	imcs21	calibration	10349335	symptom_158	10349335	0.0006616	3.783108124975115	not_mentioned		not_mentioned	correct	ok	not_mentioned	released	unavailable
Haiku 5.5	imcs21	calibration	10349335	symptom_159	10349335	0.0006616	3.783108124975115	not_mentioned		not_mentioned	correct	ok	not_mentioned	released	unavailable
Haiku 5.5	imcs21	calibration	10349335	symptom_160	10349335	0.0006616	3.783108124975115	not_mentioned		not_mentioned	correct	ok	not_mentioned	released	unavailable
Haiku 5.5	imcs21	calibration	10349335	symptom_161	10349335	0.0006616	3.783108124975115	not_mentioned		not_mentioned	correct	ok	not_mentioned	released	unavailable
Haiku 5.5	imcs21	calibration	10349335	symptom_162	10349335	0.0006616	3.783108124975115	not_mentioned		not_mentioned	correct	ok	not_mentioned	released	unavailable
Haiku 5.5	imcs21	calibration	10349335	symptom_163	10349335	0.0006616	3.783108124975115	not_mentioned		not_mentioned	correct	ok	not_mentioned	released	unavailable
Haiku 5.5	imcs21	calibration	10349335	symptom_164	10349335	0.0006616	3.783108124975115	not_mentioned		not_mentioned	correct	ok	not_mentioned	released	unavailable
Haiku 5.5	imcs21	calibration	10349335	symptom_165	10349335	0.0006616	3.783108124975115	not_mentioned		not_mentioned	correct	ok	not_mentioned	released	unavailable
Haiku 5.5	imcs21	calibration	10349335	symptom_166	10349335	0.0006616	3.783108124975115	not_mentioned		not_mentioned	correct	ok	not_mentioned	released	unavailable
Haiku 5.5	imcs21	calibration	10349335	symptom_167	10349335	0.0006616	3.783108124975115	not_mentioned		not_mentioned	correct	ok	not_mentioned	released	unavailable
Haiku 5.5	imcs21	calibration	10349335	symptom_168	10349335	0.0006616	3.783108124975115	not_mentioned		not_mentioned	correct	ok	not_mentioned	released	unavailable
Haiku 5.5	imcs21	calibration	10349335	symptom_169	10349335	0.0006616	3.783108124975115	not_mentioned		not_mentioned	correct	ok	not_mentioned	released	unavailable
Haiku 5.5	imcs21	calibration	10349335	symptom_170	10349335	0.0006616	3.783108124975115	not_mentioned		not_mentioned	correct	ok	not_mentioned	released	unavailable
Haiku 5.5	imcs21	calibration	10349335	symptom_171	10349335	0.0006616	3.783108124975115	not_mentioned		not_mentioned	correct	ok	not_mentioned	released	unavailable
Haiku 5.5	imcs21	calibration	10349335	symptom_172	10349335	0.0006616	3.783108124975115	not_mentioned		not_mentioned	correct	ok	not_mentioned	released	unavailable
Haiku 5.5	imcs21	calibration	10349335	symptom_173	10349335	0.0006616	3.783108124975115	not_mentioned		not_mentioned	correct	ok	not_mentioned	released	unavailable
Haiku 5.5	imcs21	calibration	10349335	symptom_174	10349335	0.0006616	3.783108124975115	not_mentioned		not_mentioned	correct	ok	not_mentioned	released	unavailable
Haiku 5.5	imcs21	calibration	10349335	symptom_175	10349335	0.0006616	3.783108124975115	not_mentioned		not_mentioned	correct	ok	not_mentioned	released	unavailable
Haiku 5.5	imcs21	calibration	10349335	symptom_176	10349335	0.0006616	3.783108124975115	not_mentioned		not_mentioned	correct	ok	not_mentioned	released	unavailable
Haiku 5.5	imcs21	calibration	10349335	symptom_177	10349335	0.0006616	3.783108124975115	not_mentioned		not_mentioned	correct	ok	not_mentioned	released	unavailable
Haiku 5.5	imcs21	calibration	10349335	symptom_178	10349335	0.0006616	3.783108124975115	not_mentioned		not_mentioned	correct	ok	not_mentioned	released	unavailable
Haiku 5.5	imcs21	calibration	10349335	symptom_179	10349335	0.0006616	3.783108124975115	not_mentioned		not_mentioned	correct	ok	not_mentioned	released	unavailable
Haiku 5.5	imcs21	calibration	10349335	symptom_180	10349335	0.0006616	3.783108124975115	not_mentioned		not_mentioned	correct	ok	not_mentioned	released	unavailable
Haiku 5.5	imcs21	calibration	10349335	symptom_181	10349335	0.0006616	3.783108124975115	not_mentioned		not_mentioned	correct	ok	not_mentioned	released	unavailable
Haiku 5.5	imcs21	calibration	10349335	symptom_182	10349335	0.0006616	3.783108124975115	not_mentioned		not_mentioned	correct	ok	not_mentioned	released	unavailable
Haiku 5.5	imcs21	calibration	10349335	symptom_183	10349335	0.0006616	3.783108124975115	not_mentioned		not_mentioned	correct	ok	not_mentioned	released	unavailable
Haiku 5.5	imcs21	calibration	10349335	symptom_184	10349335	0.0006616	3.783108124975115	not_mentioned		not_mentioned	correct	ok	not_mentioned	released	unavailable
Haiku 5.5	imcs21	calibration	10349335	symptom_185	10349335	0.0006616	3.783108124975115	not_mentioned		not_mentioned	correct	ok	not_mentioned	released	unavailable
Haiku 5.5	imcs21	calibration	10349335	symptom_186	10349335	0.0006616	3.783108124975115	not_mentioned		not_mentioned	correct	ok	not_mentioned	released	unavailable
Haiku 5.5	imcs21	calibration	10349335	symptom_187	10349335	0.0006616	3.783108124975115	not_mentioned		not_mentioned	correct	ok	not_mentioned	released	unavailable
Haiku 5.5	imcs21	calibration	10349335	symptom_188	10349335	0.0006616	3.783108124975115	not_mentioned		not_mentioned	correct	ok	not_mentioned	released	unavailable
Haiku 5.5	imcs21	calibration	10349335	symptom_189	10349335	0.0006616	3.783108124975115	not_mentioned		not_mentioned	correct	ok	not_mentioned	released	unavailable
Haiku 5.5	imcs21	calibration	10349335	symptom_190	10349335	0.0006616	3.783108124975115	not_mentioned		not_mentioned	correct	ok	not_mentioned	released	unavailable
Haiku 5.5	imcs21	calibration	10349335	symptom_191	10349335	0.0006616	3.783108124975115	not_mentioned		not_mentioned	correct	ok	not_mentioned	released	unavailable
Haiku 5.5	imcs21	calibration	10349335	symptom_192	10349335	0.0006616	3.783108124975115	not_mentioned		not_mentioned	correct	ok	not_mentioned	released	unavailable
Haiku 5.5	imcs21	calibration	10349335	symptom_193	10349335	0.0006616	3.783108124975115	not_mentioned		not_mentioned	correct	ok	not_mentioned	released	unavailable
Haiku 5.5	imcs21	calibration	10349335	symptom_194	10349335	0.0006616	3.783108124975115	not_mentioned		not_mentioned	correct	ok	not_mentioned	released	unavailable
Haiku 5.5	imcs21	calibration	10349335	symptom_195	10349335	0.0006616	3.783108124975115	not_mentioned		not_mentioned	correct	ok	not_mentioned	released	unavailable
Haiku 5.5	imcs21	calibration	10349335	symptom_196	10349335	0.0006616	3.783108124975115	not_mentioned		not_mentioned	correct	ok	not_mentioned	released	unavailable
Haiku 5.5	imcs21	calibration	10349335	symptom_197	10349335	0.0006616	3.783108124975115	not_mentioned		not_mentioned	correct	ok	not_mentioned	released	unavailable
Haiku 5.5	imcs21	calibration	10349335	symptom_198	10349335	0.0006616	3.783108124975115	not_mentioned		not_mentioned	correct	ok	not_mentioned	released	unavailable
Haiku 5.5	imcs21	calibration	10349335	symptom_199	10349335	0.0006616	3.783108124975115	not_mentioned		not_mentioned	correct	ok	not_mentioned	released	unavailable
Haiku 5.5	imcs21	calibration	10349335	symptom_200	10349335	0.0006616	3.783108124975115	not_mentioned		not_mentioned	correct	ok	not_mentioned	released	unavailable
Haiku 5.5	imcs21	calibration	10349335	symptom_201	10349335	0.0006616	3.783108124975115	not_mentioned		not_mentioned	correct	ok	not_mentioned	released	unavailable
Haiku 5.5	imcs21	calibration	10349335	symptom_202	10349335	0.0006616	3.783108124975115	not_mentioned		not_mentioned	correct	ok	not_mentioned	released	unavailable
Haiku 5.5	imcs21	calibration	10349335	symptom_203	10349335	0.0006616	3.783108124975115	not_mentioned		not_mentioned	correct	ok	not_mentioned	released	unavailable
Haiku 5.5	imcs21	calibration	10349335	symptom_204	10349335	0.0006616	3.783108124975115	not_mentioned		not_mentioned	correct	ok	not_mentioned	released	unavailable
Haiku 5.5	imcs21	calibration	10349335	symptom_205	10349335	0.0006616	3.783108124975115	not_mentioned		not_mentioned	correct	ok	not_mentioned	released	unavailable
Haiku 5.5	imcs21	calibration	10349335	symptom_206	10349335	0.0006616	3.783108124975115	not_mentioned		not_mentioned	correct	ok	not_mentioned	released	unavailable
Haiku 5.5	imcs21	calibration	10349335	symptom_207	10349335	0.0006616	3.783108124975115	not_mentioned		not_mentioned	correct	ok	not_mentioned	released	unavailable
Haiku 5.5	imcs21	calibration	10349335	symptom_208	10349335	0.0006616	3.783108124975115	not_mentioned		not_mentioned	correct	ok	not_mentioned	released	unavailable
Haiku 5.5	imcs21	calibration	10349335	symptom_209	10349335	0.0006616	3.783108124975115	not_mentioned		not_mentioned	correct	ok	not_mentioned	released	unavailable
Haiku 5.5	imcs21	calibration	10349335	symptom_210	10349335	0.0006616	3.783108124975115	not_mentioned		not_mentioned	correct	ok	not_mentioned	released	unavailable
Haiku 5.5	imcs21	calibration	10349335	symptom_211	10349335	0.0006616	3.783108124975115	not_mentioned		not_mentioned	correct	ok	not_mentioned	released	unavailable
Haiku 5.5	imcs21	calibration	10349335	symptom_212	10349335	0.0006616	3.783108124975115	not_mentioned		not_mentioned	correct	ok	not_mentioned	released	unavailable
Haiku 5.5	imcs21	calibration	10349335	symptom_213	10349335	0.0006616	3.783108124975115	not_mentioned		not_mentioned	correct	ok	not_mentioned	released	unavailable
Haiku 5.5	imcs21	calibration	10349335	symptom_214	10349335	0.0006616	3.783108124975115	not_mentioned		not_mentioned	correct	ok	not_mentioned	released	unavailable
Haiku 5.5	imcs21	calibration	10349335	symptom_215	10349335	0.0006616	3.783108124975115	not_mentioned		not_mentioned	correct	ok	not_mentioned	released	unavailable
Haiku 5.5	imcs21	calibration	10349335	symptom_216	10349335	0.0006616	3.783108124975115	not_mentioned		not_mentioned	correct	ok	not_mentioned	released	unavailable
Haiku 5.5	imcs21	calibration	10349335	symptom_217	10349335	0.0006616	3.783108124975115	not_mentioned		not_mentioned	correct	ok	not_mentioned	released	unavailable
Haiku 5.5	imcs21	calibration	10349335	symptom_218	10349335	0.0006616	3.783108124975115	not_mentioned		not_mentioned	correct	ok	not_mentioned	released	unavailable
Haiku 5.5	imcs21	calibration	10349335	symptom_219	10349335	0.0006616	3.783108124975115	not_mentioned		not_mentioned	correct	ok	not_mentioned	released	unavailable
Haiku 5.5	imcs21	calibration	10349335	symptom_220	10349335	0.0006616	3.783108124975115	not_mentioned		not_mentioned	correct	ok	not_mentioned	released	unavailable
Haiku 5.5	imcs21	calibration	10349335	symptom_221	10349335	0.0006616	3.783108124975115	not_mentioned		not_mentioned	correct	ok	not_mentioned	released	unavailable
Haiku 5.5	imcs21	calibration	10349335	symptom_222	10349335	0.0006616	3.783108124975115	not_mentioned		not_mentioned	correct	ok	not_mentioned	released	unavailable
Haiku 5.5	imcs21	calibration	10349335	symptom_223	10349335	0.0006616	3.783108124975115	not_mentioned		not_mentioned	correct	ok	not_mentioned	released	unavailable
Haiku 5.5	imcs21	calibration	10349335	symptom_224	10349335	0.0006616	3.783108124975115	not_mentioned		not_mentioned	correct	ok	not_mentioned	released	unavailable
Haiku 5.5	imcs21	calibration	10349335	symptom_225	10349335	0.0006616	3.783108124975115	not_mentioned		not_mentioned	correct	ok	not_mentioned	released	unavailable
Haiku 5.5	imcs21	calibration	10349335	symptom_226	10349335	0.0006616	3.783108124975115	not_mentioned		not_mentioned	correct	ok	not_mentioned	released	unavailable
Haiku 5.5	imcs21	calibration	10349335	symptom_227	10349335	0.0006616	3.783108124975115	not_mentioned		not_mentioned	correct	ok	not_mentioned	released	unavailable
Haiku 5.5	imcs21	calibration	10349335	symptom_228	10349335	0.0006616	3.783108124975115	not_mentioned		not_mentioned	correct	ok	not_mentioned	released	unavailable
Haiku 5.5	imcs21	calibration	10349335	symptom_229	10349335	0.0006616	3.783108124975115	not_mentioned		not_mentioned	correct	ok	not_mentioned	released	unavailable
Haiku 5.5	imcs21	calibration	10349335	symptom_230	10349335	0.0006616	3.783108124975115	not_mentioned		not_mentioned	correct	ok	not_mentioned	released	unavailable
Haiku 5.5	imcs21	calibration	10349335	symptom_231	10349335	0.0006616	3.783108124975115	not_mentioned		not_mentioned	correct	ok	not_mentioned	released	unavailable
Haiku 5.5	imcs21	calibration	10349335	symptom_232	10349335	0.0006616	3.783108124975115	not_mentioned		not_mentioned	correct	ok	not_mentioned	released	unavailable
Haiku 5.5	imcs21	calibration	10349335	symptom_233	10349335	0.0006616	3.783108124975115	not_mentioned		not_mentioned	correct	ok	not_mentioned	released	unavailable
Haiku 5.5	imcs21	calibration	10349335	symptom_234	10349335	0.0006616	3.783108124975115	not_mentioned		not_mentioned	correct	ok	not_mentioned	released	unavailable
Haiku 5.5	imcs21	calibration	10349335	symptom_235	10349335	0.0006616	3.783108124975115	not_mentioned		not_mentioned	correct	ok	not_mentioned	released	unavailable
Haiku 5.5	imcs21	calibration	10349335	symptom_236	10349335	0.0006616	3.783108124975115	not_mentioned		not_mentioned	correct	ok	not_mentioned	released	unavailable
Haiku 5.5	imcs21	calibration	10349335	symptom_237	10349335	0.0006616	3.783108124975115	not_mentioned		not_mentioned	correct	ok	not_mentioned	released	unavailable
Haiku 5.5	imcs21	calibration	10349335	symptom_238	10349335	0.0006616	3.783108124975115	not_mentioned		not_mentioned	correct	ok	not_mentioned	released	unavailable
Haiku 5.5	imcs21	calibration	10349335	symptom_239	10349335	0.0006616	3.783108124975115	not_mentioned		not_mentioned	correct	ok	not_mentioned	released	unavailable
Haiku 5.5	imcs21	calibration	10349335	symptom_240	10349335	0.0006616	3.783108124975115	not_mentioned		not_mentioned	correct	ok	not_mentioned	released	unavailable
Haiku 5.5	imcs21	calibration	10349335	symptom_241	10349335	0.0006616	3.783108124975115	not_mentioned		not_mentioned	correct	ok	not_mentioned	released	unavailable
Haiku 5.5	imcs21	calibration	10349335	symptom_242	10349335	0.0006616	3.783108124975115	not_mentioned		not_mentioned	correct	ok	not_mentioned	released	unavailable
Haiku 5.5	imcs21	calibration	10349335	symptom_243	10349335	0.0006616	3.783108124975115	not_mentioned		not_mentioned	correct	ok	not_mentioned	released	unavailable
Haiku 5.5	imcs21	calibration	10349335	symptom_244	10349335	0.0006616	3.783108124975115	not_mentioned		not_mentioned	correct	ok	not_mentioned	released	unavailable
Haiku 5.5	imcs21	calibration	10349335	symptom_245	10349335	0.0006616	3.783108124975115	not_mentioned		not_mentioned	correct	ok	not_mentioned	released	unavailable
Haiku 5.5	imcs21	calibration	10349335	symptom_246	10349335	0.0006616	3.783108124975115	not_mentioned		not_mentioned	correct	ok	not_mentioned	released	unavailable
Haiku 5.5	imcs21	calibration	10349335	symptom_247	10349335	0.0006616	3.783108124975115	not_mentioned		not_mentioned	correct	ok	not_mentioned	released	unavailable
Haiku 5.5	imcs21	calibration	10349335	symptom_248	10349335	0.0006616	3.783108124975115	not_mentioned		not_mentioned	correct	ok	not_mentioned	released	unavailable
Haiku 5.5	imcs21	calibration	10349335	symptom_249	10349335	0.0006616	3.783108124975115	not_mentioned		not_mentioned	correct	ok	not_mentioned	released	unavailable
Haiku 5.5	imcs21	calibration	10349335	symptom_250	10349335	0.0006616	3.783108124975115	not_mentioned		not_mentioned	correct	ok	not_mentioned	released	unavailable
Haiku 5.5	imcs21	calibration	10349335	symptom_251	10349335	0.0006616	3.783108124975115	not_mentioned		not_mentioned	correct	ok	not_mentioned	released	unavailable
Haiku 5.5	imcs21	calibration	10349335	symptom_252	10349335	0.0006616	3.783108124975115	not_mentioned		not_mentioned	correct	ok	not_mentioned	released	unavailable
Haiku 5.5	imcs21	calibration	10349335	symptom_253	10349335	0.0006616	3.783108124975115	not_mentioned		not_mentioned	correct	ok	not_mentioned	released	unavailable
Haiku 5.5	imcs21	calibration	10349335	symptom_254	10349335	0.0006616	3.783108124975115	not_mentioned		not_mentioned	correct	ok	not_mentioned	released	unavailable
Haiku 5.5	imcs21	calibration	10349335	symptom_255	10349335	0.0006616	3.783108124975115	not_mentioned		not_mentioned	correct	ok	not_mentioned	released	unavailable
Haiku 5.5	imcs21	calibration	10349335	symptom_256	10349335	0.0006616	3.783108124975115	not_mentioned		not_mentioned	correct	ok	not_mentioned	released	unavailable
Haiku 5.5	imcs21	calibration	10349335	symptom_257	10349335	0.0006616	3.783108124975115	not_mentioned		not_mentioned	correct	ok	not_mentioned	released	unavailable
Haiku 5.5	imcs21	calibration	10349335	symptom_258	10349335	0.0006616	3.783108124975115	not_mentioned		not_mentioned	correct	ok	not_mentioned	released	unavailable
Haiku 5.5	imcs21	calibration	10349335	symptom_259	10349335	0.0006616	3.783108124975115	not_mentioned		not_mentioned	correct	ok	not_mentioned	released	unavailable
Haiku 5.5	imcs21	calibration	10349335	symptom_260	10349335	0.0006616	3.783108124975115	not_mentioned		not_mentioned	correct	ok	not_mentioned	released	unavailable
Haiku 5.5	imcs21	calibration	10349335	symptom_261	10349335	0.0006616	3.783108124975115	not_mentioned		not_mentioned	correct	ok	not_mentioned	released	unavailable
Haiku 5.5	imcs21	calibration	10349335	symptom_262	10349335	0.0006616	3.783108124975115	not_mentioned		not_mentioned	correct	ok	not_mentioned	released	unavailable
Haiku 5.5	imcs21	calibration	10349335	symptom_263	10349335	0.0006616	3.783108124975115	not_mentioned		not_mentioned	correct	ok	not_mentioned	released	unavailable
Haiku 5.5	imcs21	calibration	10349335	symptom_264	10349335	0.0006616	3.783108124975115	not_mentioned		not_mentioned	correct	ok	not_mentioned	released	unavailable
Haiku 5.5	imcs21	calibration	10349335	symptom_265	10349335	0.0006616	3.783108124975115	not_mentioned		not_mentioned	correct	ok	not_mentioned	released	unavailable
Haiku 5.5	imcs21	calibration	10349335	symptom_266	10349335	0.0006616	3.783108124975115	not_mentioned		not_mentioned	correct	ok	not_mentioned	released	unavailable
Haiku 5.5	imcs21	calibration	10349335	symptom_267	10349335	0.0006616	3.783108124975115	not_mentioned		not_mentioned	correct	ok	not_mentioned	released	unavailable
Haiku 5.5	imcs21	calibration	10349335	symptom_268	10349335	0.0006616	3.783108124975115	not_mentioned		not_mentioned	correct	ok	not_mentioned	released	unavailable
Haiku 5.5	imcs21	calibration	10349335	symptom_269	10349335	0.0006616	3.783108124975115	not_mentioned		not_mentioned	correct	ok	not_mentioned	released	unavailable
Haiku 5.5	imcs21	calibration	10349335	symptom_270	10349335	0.0006616	3.783108124975115	not_mentioned		not_mentioned	correct	ok	not_mentioned	released	unavailable
Haiku 5.5	imcs21	calibration	10349335	symptom_271	10349335	0.0006616	3.783108124975115	not_mentioned		not_mentioned	correct	ok	not_mentioned	released	unavailable
Haiku 5.5	imcs21	calibration	10349335	symptom_272	10349335	0.0006616	3.783108124975115	not_mentioned		not_mentioned	correct	ok	not_mentioned	released	unavailable
Haiku 5.5	imcs21	calibration	10349335	symptom_273	10349335	0.0006616	3.783108124975115	not_mentioned		not_mentioned	correct	ok	not_mentioned	released	unavailable
Haiku 5.5	imcs21	calibration	10349335	symptom_274	10349335	0.0006616	3.783108124975115	not_mentioned		not_mentioned	correct	ok	not_mentioned	released	unavailable
Haiku 5.5	imcs21	calibration	10349335	symptom_275	10349335	0.0006616	3.783108124975115	not_mentioned		not_mentioned	correct	ok	not_mentioned	released	unavailable
Haiku 5.5	imcs21	calibration	10349335	symptom_276	10349335	0.0006616	3.783108124975115	not_mentioned		not_mentioned	correct	ok	not_mentioned	released	unavailable
Haiku 5.5	imcs21	calibration	10349335	symptom_277	10349335	0.0006616	3.783108124975115	not_mentioned		not_mentioned	correct	ok	not_mentioned	released	unavailable
Haiku 5.5	imcs21	calibration	10349335	symptom_278	10349335	0.0006616	3.783108124975115	not_mentioned		not_mentioned	correct	ok	not_mentioned	released	unavailable
Haiku 5.5	imcs21	calibration	10349335	symptom_279	10349335	0.0006616	3.783108124975115	not_mentioned		not_mentioned	correct	ok	not_mentioned	released	unavailable
Haiku 5.5	imcs21	calibration	10349335	symptom_280	10349335	0.0006616	3.783108124975115	not_mentioned		not_mentioned	correct	ok	not_mentioned	released	unavailable
Haiku 5.5	imcs21	calibration	10349335	symptom_281	10349335	0.0006616	3.783108124975115	not_mentioned		not_mentioned	correct	ok	not_mentioned	released	unavailable
Haiku 5.5	imcs21	calibration	10349335	symptom_282	10349335	0.0006616	3.783108124975115	not_mentioned		not_mentioned	correct	ok	not_mentioned	released	unavailable
Haiku 5.5	imcs21	calibration	10349335	symptom_283	10349335	0.0006616	3.783108124975115	not_mentioned		not_mentioned	correct	ok	not_mentioned	released	unavailable
Haiku 5.5	imcs21	calibration	10349335	symptom_284	10349335	0.0006616	3.783108124975115	not_mentioned		not_mentioned	correct	ok	not_mentioned	released	unavailable
Haiku 5.5	imcs21	calibration	10349335	symptom_285	10349335	0.0006616	3.783108124975115	not_mentioned		not_mentioned	correct	ok	not_mentioned	released	unavailable
Haiku 5.5	imcs21	calibration	10349335	symptom_286	10349335	0.0006616	3.783108124975115	not_mentioned		not_mentioned	correct	ok	not_mentioned	released	unavailable
Haiku 5.5	imcs21	calibration	10349335	symptom_287	10349335	0.0006616	3.783108124975115	not_mentioned		not_mentioned	correct	ok	not_mentioned	released	unavailable
Haiku 5.5	imcs21	calibration	10349335	symptom_288	10349335	0.0006616	3.783108124975115	not_mentioned		not_mentioned	correct	ok	not_mentioned	released	unavailable
Haiku 5.5	imcs21	calibration	10349335	symptom_289	10349335	0.0006616	3.783108124975115	not_mentioned		not_mentioned	correct	ok	not_mentioned	released	unavailable
Haiku 5.5	imcs21	calibration	10349335	symptom_290	10349335	0.0006616	3.783108124975115	not_mentioned		not_mentioned	correct	ok	not_mentioned	released	unavailable
Haiku 5.5	imcs21	calibration	10349335	symptom_291	10349335	0.0006616	3.783108124975115	not_mentioned		not_mentioned	correct	ok	not_mentioned	released	unavailable
Haiku 5.5	imcs21	calibration	10349335	symptom_292	10349335	0.0006616	3.783108124975115	not_mentioned		not_mentioned	correct	ok	not_mentioned	released	unavailable
Haiku 5.5	imcs21	calibration	10349335	symptom_293	10349335	0.0006616	3.783108124975115	not_mentioned		not_mentioned	correct	ok	not_mentioned	released	unavailable
Haiku 5.5	imcs21	calibration	10349335	symptom_294	10349335	0.0006616	3.783108124975115	not_mentioned		not_mentioned	correct	ok	not_mentioned	released	unavailable
Haiku 5.5	imcs21	calibration	10349335	symptom_295	10349335	0.0006616	3.783108124975115	not_mentioned		not_mentioned	correct	ok	not_mentioned	released	unavailable
Haiku 5.5	imcs21	calibration	10349335	symptom_296	10349335	0.0006616	3.783108124975115	not_mentioned		not_mentioned	correct	ok	not_mentioned	released	unavailable
Haiku 5.5	imcs21	calibration	10349335	symptom_297	10349335	0.0006616	3.783108124975115	not_mentioned		not_mentioned	correct	ok	not_mentioned	released	unavailable
Haiku 5.5	imcs21	calibration	10349335	symptom_298	10349335	0.0006616	3.783108124975115	not_mentioned		not_mentioned	correct	ok	not_mentioned	released	unavailable
Haiku 5.5	imcs21	calibration	10349335	symptom_299	10349335	0.0006616	3.783108124975115	not_mentioned		not_mentioned	correct	ok	not_mentioned	released	unavailable
Haiku 5.5	imcs21	calibration	10349335	symptom_300	10349335	0.0006616	3.783108124975115	not_mentioned		not_mentioned	correct	ok	not_mentioned	released	unavailable
Haiku 5.5	imcs21	calibration	10349335	symptom_301	10349335	0.0006616	3.783108124975115	not_mentioned		not_mentioned	correct	ok	not_mentioned	released	unavailable
Haiku 5.5	imcs21	calibration	10349335	symptom_302	10349335	0.0006616	3.783108124975115	not_mentioned		not_mentioned	correct	ok	not_mentioned	released	unavailable
Haiku 5.5	imcs21	calibration	10349335	symptom_303	10349335	0.0006616	3.783108124975115	not_mentioned		not_mentioned	correct	ok	not_mentioned	released	unavailable
Haiku 5.5	imcs21	calibration	10349335	symptom_304	10349335	0.0006616	3.783108124975115	not_mentioned		not_mentioned	correct	ok	not_mentioned	released	unavailable
Haiku 5.5	imcs21	calibration	10349335	symptom_305	10349335	0.0006616	3.783108124975115	not_mentioned		not_mentioned	correct	ok	not_mentioned	released	unavailable
Haiku 5.5	imcs21	calibration	10349335	symptom_306	10349335	0.0006616	3.783108124975115	not_mentioned		not_mentioned	correct	ok	not_mentioned	released	unavailable
Haiku 5.5	imcs21	calibration	10349335	symptom_307	10349335	0.0006616	3.783108124975115	not_mentioned		not_mentioned	correct	ok	not_mentioned	released	unavailable
Haiku 5.5	imcs21	calibration	10349335	symptom_308	10349335	0.0006616	3.783108124975115	not_mentioned		not_mentioned	correct	ok	not_mentioned	released	unavailable
Haiku 5.5	imcs21	calibration	10349335	symptom_309	10349335	0.0006616	3.783108124975115	not_mentioned		not_mentioned	correct	ok	not_mentioned	released	unavailable
Haiku 5.5	imcs21	calibration	10349335	symptom_310	10349335	0.0006616	3.783108124975115	not_mentioned		not_mentioned	correct	ok	not_mentioned	released	unavailable
Haiku 5.5	imcs21	calibration	10349335	symptom_311	10349335	0.0006616	3.783108124975115	not_mentioned		not_mentioned	correct	ok	not_mentioned	released	unavailable
Haiku 5.5	imcs21	calibration	10349335	symptom_312	10349335	0.0006616	3.783108124975115	not_mentioned		not_mentioned	correct	ok	not_mentioned	released	unavailable
Haiku 5.5	imcs21	calibration	10349335	symptom_313	10349335	0.0006616	3.783108124975115	not_mentioned		not_mentioned	correct	ok	not_mentioned	released	unavailable
Haiku 5.5	imcs21	calibration	10349335	symptom_314	10349335	0.0006616	3.783108124975115	not_mentioned		not_mentioned	correct	ok	not_mentioned	released	unavailable
Haiku 5.5	imcs21	calibration	10349335	symptom_315	10349335	0.0006616	3.783108124975115	not_mentioned		not_mentioned	correct	ok	not_mentioned	released	unavailable
Haiku 5.5	imcs21	calibration	10349335	symptom_316	10349335	0.0006616	3.783108124975115	not_mentioned		not_mentioned	correct	ok	not_mentioned	released	unavailable
Haiku 5.5	imcs21	calibration	10349335	symptom_317	10349335	0.0006616	3.783108124975115	not_mentioned		not_mentioned	correct	ok	not_mentioned	released	unavailable
Haiku 5.5	imcs21	calibration	10349335	symptom_318	10349335	0.0006616	3.783108124975115	not_mentioned		not_mentioned	correct	ok	not_mentioned	released	unavailable
Haiku 5.5	imcs21	calibration	10349335	symptom_319	10349335	0.0006616	3.783108124975115	not_mentioned		not_mentioned	correct	ok	not_mentioned	released	unavailable
Haiku 5.5	imcs21	calibration	10349335	symptom_320	10349335	0.0006616	3.783108124975115	not_mentioned		not_mentioned	correct	ok	not_mentioned	released	unavailable
Haiku 5.5	imcs21	calibration	10349335	symptom_321	10349335	0.0006616	3.783108124975115	not_mentioned		not_mentioned	correct	ok	not_mentioned	released	unavailable
Haiku 5.5	imcs21	calibration	10349335	symptom_322	10349335	0.0006616	3.783108124975115	not_mentioned		not_mentioned	correct	ok	not_mentioned	released	unavailable
Haiku 5.5	imcs21	calibration	10349335	symptom_323	10349335	0.0006616	3.783108124975115	not_mentioned		not_mentioned	correct	ok	not_mentioned	released	unavailable
Haiku 5.5	imcs21	calibration	10349335	symptom_324	10349335	0.0006616	3.783108124975115	not_mentioned		not_mentioned	correct	ok	not_mentioned	released	unavailable
Haiku 5.5	imcs21	calibration	10349335	symptom_325	10349335	0.0006616	3.783108124975115	not_mentioned		not_mentioned	correct	ok	not_mentioned	released	unavailable
Haiku 5.5	imcs21	calibration	10349335	symptom_326	10349335	0.0006616	3.783108124975115	not_mentioned		not_mentioned	correct	ok	not_mentioned	released	unavailable
Haiku 5.5	imcs21	calibration	10349335	symptom_327	10349335	0.0006616	3.783108124975115	not_mentioned		not_mentioned	correct	ok	not_mentioned	released	unavailable
Haiku 5.5	imcs21	calibration	10349335	symptom_328	10349335	0.0006616	3.783108124975115	not_mentioned		not_mentioned	correct	ok	not_mentioned	released	unavailable
Haiku 5.5	imcs21	calibration	10349335	symptom_329	10349335	0.0006616	3.783108124975115	not_mentioned		not_mentioned	correct	ok	not_mentioned	released	unavailable
Haiku 5.5	imcs21	calibration	10349335	symptom_330	10349335	0.0006616	3.783108124975115	not_mentioned		not_mentioned	correct	ok	not_mentioned	released	unavailable
Haiku 5.5	imcs21	calibration	10350498	symptom_000	10350498	0.000906	5.421322542009875	positive	0.92	positive	correct	ok	positive	released	reported_percentage
Haiku 5.5	imcs21	calibration	10350498	symptom_001	10350498	0.000906	5.421322542009875	positive	0.88	positive	correct	ok	positive	released	reported_percentage
Haiku 5.5	imcs21	calibration	10350498	symptom_002	10350498	0.000906	5.421322542009875	not_mentioned		uncertain	incorrect	ok	uncertain	released	unavailable
Haiku 5.5	imcs21	calibration	10350498	symptom_003	10350498	0.000906	5.421322542009875	not_mentioned		not_mentioned	correct	ok	not_mentioned	released	unavailable
Haiku 5.5	imcs21	calibration	10350498	symptom_004	10350498	0.000906	5.421322542009875	not_mentioned		not_mentioned	correct	ok	not_mentioned	released	unavailable
Haiku 5.5	imcs21	calibration	10350498	symptom_005	10350498	0.000906	5.421322542009875	positive	0.85	positive	correct	ok	positive	released	reported_percentage
Haiku 5.5	imcs21	calibration	10350498	symptom_006	10350498	0.000906	5.421322542009875	not_mentioned		not_mentioned	correct	ok	not_mentioned	released	unavailable
Haiku 5.5	imcs21	calibration	10350498	symptom_007	10350498	0.000906	5.421322542009875	not_mentioned		uncertain	incorrect	ok	uncertain	released	unavailable
Haiku 5.5	imcs21	calibration	10350498	symptom_008	10350498	0.000906	5.421322542009875	negative	0.88	negative	correct	ok	negative	released	reported_percentage
Haiku 5.5	imcs21	calibration	10350498	symptom_009	10350498	0.000906	5.421322542009875	not_mentioned		not_mentioned	correct	ok	not_mentioned	released	unavailable
Haiku 5.5	imcs21	calibration	10350498	symptom_010	10350498	0.000906	5.421322542009875	not_mentioned		not_mentioned	correct	ok	not_mentioned	released	unavailable
Haiku 5.5	imcs21	calibration	10350498	symptom_011	10350498	0.000906	5.421322542009875	not_mentioned		uncertain	incorrect	ok	uncertain	released	unavailable
Haiku 5.5	imcs21	calibration	10350498	symptom_012	10350498	0.000906	5.421322542009875	not_mentioned		not_mentioned	correct	ok	not_mentioned	released	unavailable
Haiku 5.5	imcs21	calibration	10350498	symptom_013	10350498	0.000906	5.421322542009875	not_mentioned		not_mentioned	correct	ok	not_mentioned	released	unavailable
Haiku 5.5	imcs21	calibration	10350498	symptom_014	10350498	0.000906	5.421322542009875	not_mentioned		not_mentioned	correct	ok	not_mentioned	released	unavailable
Haiku 5.5	imcs21	calibration	10350498	symptom_015	10350498	0.000906	5.421322542009875	not_mentioned		positive	incorrect	ok	positive	released	unavailable
Haiku 5.5	imcs21	calibration	10350498	symptom_016	10350498	0.000906	5.421322542009875	not_mentioned		not_mentioned	correct	ok	not_mentioned	released	unavailable
Haiku 5.5	imcs21	calibration	10350498	symptom_017	10350498	0.000906	5.421322542009875	not_mentioned		not_mentioned	correct	ok	not_mentioned	released	unavailable
Haiku 5.5	imcs21	calibration	10350498	symptom_018	10350498	0.000906	5.421322542009875	not_mentioned		not_mentioned	correct	ok	not_mentioned	released	unavailable
Haiku 5.5	imcs21	calibration	10350498	symptom_019	10350498	0.000906	5.421322542009875	not_mentioned		not_mentioned	correct	ok	not_mentioned	released	unavailable
Haiku 5.5	imcs21	calibration	10350498	symptom_020	10350498	0.000906	5.421322542009875	not_mentioned		not_mentioned	correct	ok	not_mentioned	released	unavailable
Haiku 5.5	imcs21	calibration	10350498	symptom_021	10350498	0.000906	5.421322542009875	not_mentioned		positive	incorrect	ok	positive	released	unavailable
Haiku 5.5	imcs21	calibration	10350498	symptom_022	10350498	0.000906	5.421322542009875	not_mentioned		not_mentioned	correct	ok	not_mentioned	released	unavailable
Haiku 5.5	imcs21	calibration	10350498	symptom_023	10350498	0.000906	5.421322542009875	not_mentioned		not_mentioned	correct	ok	not_mentioned	released	unavailable
Haiku 5.5	imcs21	calibration	10350498	symptom_024	10350498	0.000906	5.421322542009875	not_mentioned		not_mentioned	correct	ok	not_mentioned	released	unavailable
Haiku 5.5	imcs21	calibration	10350498	symptom_025	10350498	0.000906	5.421322542009875	not_mentioned		not_mentioned	correct	ok	not_mentioned	released	unavailable
Haiku 5.5	imcs21	calibration	10350498	symptom_026	10350498	0.000906	5.421322542009875	not_mentioned		not_mentioned	correct	ok	not_mentioned	released	unavailable
Haiku 5.5	imcs21	calibration	10350498	symptom_027	10350498	0.000906	5.421322542009875	not_mentioned		not_mentioned	correct	ok	not_mentioned	released	unavailable
Haiku 5.5	imcs21	calibration	10350498	symptom_028	10350498	0.000906	5.421322542009875	not_mentioned		not_mentioned	correct	ok	not_mentioned	released	unavailable
Haiku 5.5	imcs21	calibration	10350498	symptom_029	10350498	0.000906	5.421322542009875	not_mentioned		not_mentioned	correct	ok	not_mentioned	released	unavailable
Haiku 5.5	imcs21	calibration	10350498	symptom_030	10350498	0.000906	5.421322542009875	not_mentioned		not_mentioned	correct	ok	not_mentioned	released	unavailable
Haiku 5.5	imcs21	calibration	10350498	symptom_031	10350498	0.000906	5.421322542009875	negative	0.75	uncertain	incorrect	ok	uncertain	released	reported_percentage
Haiku 5.5	imcs21	calibration	10350498	symptom_032	10350498	0.000906	5.421322542009875	not_mentioned		not_mentioned	correct	ok	not_mentioned	released	unavailable
Haiku 5.5	imcs21	calibration	10350498	symptom_033	10350498	0.000906	5.421322542009875	negative	0.85	negative	correct	ok	negative	released	reported_percentage
Haiku 5.5	imcs21	calibration	10350498	symptom_034	10350498	0.000906	5.421322542009875	not_mentioned		not_mentioned	correct	ok	not_mentioned	released	unavailable
Haiku 5.5	imcs21	calibration	10350498	symptom_035	10350498	0.000906	5.421322542009875	not_mentioned		not_mentioned	correct	ok	not_mentioned	released	unavailable
Haiku 5.5	imcs21	calibration	10350498	symptom_036	10350498	0.000906	5.421322542009875	not_mentioned		not_mentioned	correct	ok	not_mentioned	released	unavailable
Haiku 5.5	imcs21	calibration	10350498	symptom_037	10350498	0.000906	5.421322542009875	not_mentioned		not_mentioned	correct	ok	not_mentioned	released	unavailable
Haiku 5.5	imcs21	calibration	10350498	symptom_038	10350498	0.000906	5.421322542009875	not_mentioned		not_mentioned	correct	ok	not_mentioned	released	unavailable
Haiku 5.5	imcs21	calibration	10350498	symptom_039	10350498	0.000906	5.421322542009875	not_mentioned		not_mentioned	correct	ok	not_mentioned	released	unavailable
Haiku 5.5	imcs21	calibration	10350498	symptom_040	10350498	0.000906	5.421322542009875	not_mentioned		positive	incorrect	ok	positive	released	unavailable
Haiku 5.5	imcs21	calibration	10350498	symptom_041	10350498	0.000906	5.421322542009875	not_mentioned		not_mentioned	correct	ok	not_mentioned	released	unavailable
Haiku 5.5	imcs21	calibration	10350498	symptom_042	10350498	0.000906	5.421322542009875	not_mentioned		not_mentioned	correct	ok	not_mentioned	released	unavailable
Haiku 5.5	imcs21	calibration	10350498	symptom_043	10350498	0.000906	5.421322542009875	not_mentioned		not_mentioned	correct	ok	not_mentioned	released	unavailable
Haiku 5.5	imcs21	calibration	10350498	symptom_044	10350498	0.000906	5.421322542009875	not_mentioned		not_mentioned	correct	ok	not_mentioned	released	unavailable
Haiku 5.5	imcs21	calibration	10350498	symptom_045	10350498	0.000906	5.421322542009875	not_mentioned		not_mentioned	correct	ok	not_mentioned	released	unavailable
Haiku 5.5	imcs21	calibration	10350498	symptom_046	10350498	0.000906	5.421322542009875	negative	0.75	positive	incorrect	ok	positive	released	reported_percentage
Haiku 5.5	imcs21	calibration	10350498	symptom_047	10350498	0.000906	5.421322542009875	not_mentioned		not_mentioned	correct	ok	not_mentioned	released	unavailable
Haiku 5.5	imcs21	calibration	10350498	symptom_048	10350498	0.000906	5.421322542009875	not_mentioned		not_mentioned	correct	ok	not_mentioned	released	unavailable
Haiku 5.5	imcs21	calibration	10350498	symptom_049	10350498	0.000906	5.421322542009875	not_mentioned		not_mentioned	correct	ok	not_mentioned	released	unavailable
Haiku 5.5	imcs21	calibration	10350498	symptom_050	10350498	0.000906	5.421322542009875	not_mentioned		not_mentioned	correct	ok	not_mentioned	released	unavailable
Haiku 5.5	imcs21	calibration	10350498	symptom_051	10350498	0.000906	5.421322542009875	not_mentioned		not_mentioned	correct	ok	not_mentioned	released	unavailable
Haiku 5.5	imcs21	calibration	10350498	symptom_052	10350498	0.000906	5.421322542009875	positive	0.85	positive	correct	ok	positive	released	reported_percentage
Haiku 5.5	imcs21	calibration	10350498	symptom_053	10350498	0.000906	5.421322542009875	not_mentioned		not_mentioned	correct	ok	not_mentioned	released	unavailable
Haiku 5.5	imcs21	calibration	10350498	symptom_054	10350498	0.000906	5.421322542009875	not_mentioned		not_mentioned	correct	ok	not_mentioned	released	unavailable
Haiku 5.5	imcs21	calibration	10350498	symptom_055	10350498	0.000906	5.421322542009875	not_mentioned		not_mentioned	correct	ok	not_mentioned	released	unavailable
Haiku 5.5	imcs21	calibration	10350498	symptom_056	10350498	0.000906	5.421322542009875	not_mentioned		not_mentioned	correct	ok	not_mentioned	released	unavailable
Haiku 5.5	imcs21	calibration	10350498	symptom_057	10350498	0.000906	5.421322542009875	not_mentioned		not_mentioned	correct	ok	not_mentioned	released	unavailable
Haiku 5.5	imcs21	calibration	10350498	symptom_058	10350498	0.000906	5.421322542009875	not_mentioned		not_mentioned	correct	ok	not_mentioned	released	unavailable
Haiku 5.5	imcs21	calibration	10350498	symptom_059	10350498	0.000906	5.421322542009875	negative	0.85	negative	correct	ok	negative	released	reported_percentage
Haiku 5.5	imcs21	calibration	10350498	symptom_060	10350498	0.000906	5.421322542009875	not_mentioned		not_mentioned	correct	ok	not_mentioned	released	unavailable
Haiku 5.5	imcs21	calibration	10350498	symptom_061	10350498	0.000906	5.421322542009875	not_mentioned		not_mentioned	correct	ok	not_mentioned	released	unavailable
Haiku 5.5	imcs21	calibration	10350498	symptom_062	10350498	0.000906	5.421322542009875	not_mentioned		not_mentioned	correct	ok	not_mentioned	released	unavailable
Haiku 5.5	imcs21	calibration	10350498	symptom_063	10350498	0.000906	5.421322542009875	not_mentioned		not_mentioned	correct	ok	not_mentioned	released	unavailable
Haiku 5.5	imcs21	calibration	10350498	symptom_064	10350498	0.000906	5.421322542009875	not_mentioned		not_mentioned	correct	ok	not_mentioned	released	unavailable
Haiku 5.5	imcs21	calibration	10350498	symptom_065	10350498	0.000906	5.421322542009875	not_mentioned		not_mentioned	correct	ok	not_mentioned	released	unavailable
Haiku 5.5	imcs21	calibration	10350498	symptom_066	10350498	0.000906	5.421322542009875	not_mentioned		not_mentioned	correct	ok	not_mentioned	released	unavailable
Haiku 5.5	imcs21	calibration	10350498	symptom_067	10350498	0.000906	5.421322542009875	not_mentioned		not_mentioned	correct	ok	not_mentioned	released	unavailable
Haiku 5.5	imcs21	calibration	10350498	symptom_068	10350498	0.000906	5.421322542009875	not_mentioned		not_mentioned	correct	ok	not_mentioned	released	unavailable
Haiku 5.5	imcs21	calibration	10350498	symptom_069	10350498	0.000906	5.421322542009875	not_mentioned		not_mentioned	correct	ok	not_mentioned	released	unavailable
Haiku 5.5	imcs21	calibration	10350498	symptom_070	10350498	0.000906	5.421322542009875	not_mentioned		not_mentioned	correct	ok	not_mentioned	released	unavailable
Haiku 5.5	imcs21	calibration	10350498	symptom_071	10350498	0.000906	5.421322542009875	not_mentioned		not_mentioned	correct	ok	not_mentioned	released	unavailable
Haiku 5.5	imcs21	calibration	10350498	symptom_072	10350498	0.000906	5.421322542009875	not_mentioned		not_mentioned	correct	ok	not_mentioned	released	unavailable
Haiku 5.5	imcs21	calibration	10350498	symptom_073	10350498	0.000906	5.421322542009875	not_mentioned		not_mentioned	correct	ok	not_mentioned	released	unavailable
Haiku 5.5	imcs21	calibration	10350498	symptom_074	10350498	0.000906	5.421322542009875	negative	0.75	positive	incorrect	ok	positive	released	reported_percentage
Haiku 5.5	imcs21	calibration	10350498	symptom_075	10350498	0.000906	5.421322542009875	not_mentioned		not_mentioned	correct	ok	not_mentioned	released	unavailable
Haiku 5.5	imcs21	calibration	10350498	symptom_076	10350498	0.000906	5.421322542009875	not_mentioned		not_mentioned	correct	ok	not_mentioned	released	unavailable
Haiku 5.5	imcs21	calibration	10350498	symptom_077	10350498	0.000906	5.421322542009875	not_mentioned		not_mentioned	correct	ok	not_mentioned	released	unavailable
Haiku 5.5	imcs21	calibration	10350498	symptom_078	10350498	0.000906	5.421322542009875	not_mentioned		not_mentioned	correct	ok	not_mentioned	released	unavailable
Haiku 5.5	imcs21	calibration	10350498	symptom_079	10350498	0.000906	5.421322542009875	negative	0.75	not_mentioned	incorrect	ok	not_mentioned	released	reported_percentage
Haiku 5.5	imcs21	calibration	10350498	symptom_080	10350498	0.000906	5.421322542009875	not_mentioned		not_mentioned	correct	ok	not_mentioned	released	unavailable
Haiku 5.5	imcs21	calibration	10350498	symptom_081	10350498	0.000906	5.421322542009875	not_mentioned		not_mentioned	correct	ok	not_mentioned	released	unavailable
Haiku 5.5	imcs21	calibration	10350498	symptom_082	10350498	0.000906	5.421322542009875	not_mentioned		not_mentioned	correct	ok	not_mentioned	released	unavailable
Haiku 5.5	imcs21	calibration	10350498	symptom_083	10350498	0.000906	5.421322542009875	not_mentioned		not_mentioned	correct	ok	not_mentioned	released	unavailable
Haiku 5.5	imcs21	calibration	10350498	symptom_084	10350498	0.000906	5.421322542009875	not_mentioned		not_mentioned	correct	ok	not_mentioned	released	unavailable
Haiku 5.5	imcs21	calibration	10350498	symptom_085	10350498	0.000906	5.421322542009875	not_mentioned		not_mentioned	correct	ok	not_mentioned	released	unavailable
Haiku 5.5	imcs21	calibration	10350498	symptom_086	10350498	0.000906	5.421322542009875	not_mentioned		not_mentioned	correct	ok	not_mentioned	released	unavailable
Haiku 5.5	imcs21	calibration	10350498	symptom_087	10350498	0.000906	5.421322542009875	not_mentioned		not_mentioned	correct	ok	not_mentioned	released	unavailable
Haiku 5.5	imcs21	calibration	10350498	symptom_088	10350498	0.000906	5.421322542009875	not_mentioned		not_mentioned	correct	ok	not_mentioned	released	unavailable
Haiku 5.5	imcs21	calibration	10350498	symptom_089	10350498	0.000906	5.421322542009875	not_mentioned		not_mentioned	correct	ok	not_mentioned	released	unavailable
Haiku 5.5	imcs21	calibration	10350498	symptom_090	10350498	0.000906	5.421322542009875	not_mentioned		not_mentioned	correct	ok	not_mentioned	released	unavailable
Haiku 5.5	imcs21	calibration	10350498	symptom_091	10350498	0.000906	5.421322542009875	not_mentioned		not_mentioned	correct	ok	not_mentioned	released	unavailable
Haiku 5.5	imcs21	calibration	10350498	symptom_092	10350498	0.000906	5.421322542009875	not_mentioned		not_mentioned	correct	ok	not_mentioned	released	unavailable
Haiku 5.5	imcs21	calibration	10350498	symptom_093	10350498	0.000906	5.421322542009875	not_mentioned		not_mentioned	correct	ok	not_mentioned	released	unavailable
Haiku 5.5	imcs21	calibration	10350498	symptom_094	10350498	0.000906	5.421322542009875	not_mentioned		not_mentioned	correct	ok	not_mentioned	released	unavailable
Haiku 5.5	imcs21	calibration	10350498	symptom_095	10350498	0.000906	5.421322542009875	not_mentioned		not_mentioned	correct	ok	not_mentioned	released	unavailable
Haiku 5.5	imcs21	calibration	10350498	symptom_096	10350498	0.000906	5.421322542009875	not_mentioned		not_mentioned	correct	ok	not_mentioned	released	unavailable
Haiku 5.5	imcs21	calibration	10350498	symptom_097	10350498	0.000906	5.421322542009875	not_mentioned		not_mentioned	correct	ok	not_mentioned	released	unavailable
Haiku 5.5	imcs21	calibration	10350498	symptom_098	10350498	0.000906	5.421322542009875	not_mentioned		not_mentioned	correct	ok	not_mentioned	released	unavailable
Haiku 5.5	imcs21	calibration	10350498	symptom_099	10350498	0.000906	5.421322542009875	not_mentioned		not_mentioned	correct	ok	not_mentioned	released	unavailable
Haiku 5.5	imcs21	calibration	10350498	symptom_100	10350498	0.000906	5.421322542009875	not_mentioned		not_mentioned	correct	ok	not_mentioned	released	unavailable
Haiku 5.5	imcs21	calibration	10350498	symptom_101	10350498	0.000906	5.421322542009875	not_mentioned		not_mentioned	correct	ok	not_mentioned	released	unavailable
Haiku 5.5	imcs21	calibration	10350498	symptom_102	10350498	0.000906	5.421322542009875	not_mentioned		not_mentioned	correct	ok	not_mentioned	released	unavailable
Haiku 5.5	imcs21	calibration	10350498	symptom_103	10350498	0.000906	5.421322542009875	not_mentioned		not_mentioned	correct	ok	not_mentioned	released	unavailable
Haiku 5.5	imcs21	calibration	10350498	symptom_104	10350498	0.000906	5.421322542009875	negative	0.88	not_mentioned	incorrect	ok	not_mentioned	released	reported_percentage
Haiku 5.5	imcs21	calibration	10350498	symptom_105	10350498	0.000906	5.421322542009875	not_mentioned		not_mentioned	correct	ok	not_mentioned	released	unavailable
Haiku 5.5	imcs21	calibration	10350498	symptom_106	10350498	0.000906	5.421322542009875	not_mentioned		not_mentioned	correct	ok	not_mentioned	released	unavailable
Haiku 5.5	imcs21	calibration	10350498	symptom_107	10350498	0.000906	5.421322542009875	not_mentioned		not_mentioned	correct	ok	not_mentioned	released	unavailable
Haiku 5.5	imcs21	calibration	10350498	symptom_108	10350498	0.000906	5.421322542009875	not_mentioned		not_mentioned	correct	ok	not_mentioned	released	unavailable
Haiku 5.5	imcs21	calibration	10350498	symptom_109	10350498	0.000906	5.421322542009875	not_mentioned		not_mentioned	correct	ok	not_mentioned	released	unavailable
Haiku 5.5	imcs21	calibration	10350498	symptom_110	10350498	0.000906	5.421322542009875	not_mentioned		not_mentioned	correct	ok	not_mentioned	released	unavailable
Haiku 5.5	imcs21	calibration	10350498	symptom_111	10350498	0.000906	5.421322542009875	not_mentioned		not_mentioned	correct	ok	not_mentioned	released	unavailable
Haiku 5.5	imcs21	calibration	10350498	symptom_112	10350498	0.000906	5.421322542009875	not_mentioned		not_mentioned	correct	ok	not_mentioned	released	unavailable
Haiku 5.5	imcs21	calibration	10350498	symptom_113	10350498	0.000906	5.421322542009875	not_mentioned		not_mentioned	correct	ok	not_mentioned	released	unavailable
Haiku 5.5	imcs21	calibration	10350498	symptom_114	10350498	0.000906	5.421322542009875	not_mentioned		not_mentioned	correct	ok	not_mentioned	released	unavailable
Haiku 5.5	imcs21	calibration	10350498	symptom_115	10350498	0.000906	5.421322542009875	not_mentioned		not_mentioned	correct	ok	not_mentioned	released	unavailable
Haiku 5.5	imcs21	calibration	10350498	symptom_116	10350498	0.000906	5.421322542009875	not_mentioned		not_mentioned	correct	ok	not_mentioned	released	unavailable
Haiku 5.5	imcs21	calibration	10350498	symptom_117	10350498	0.000906	5.421322542009875	not_mentioned		not_mentioned	correct	ok	not_mentioned	released	unavailable
Haiku 5.5	imcs21	calibration	10350498	symptom_118	10350498	0.000906	5.421322542009875	not_mentioned		not_mentioned	correct	ok	not_mentioned	released	unavailable
Haiku 5.5	imcs21	calibration	10350498	symptom_119	10350498	0.000906	5.421322542009875	not_mentioned		not_mentioned	correct	ok	not_mentioned	released	unavailable
Haiku 5.5	imcs21	calibration	10350498	symptom_120	10350498	0.000906	5.421322542009875	not_mentioned		not_mentioned	correct	ok	not_mentioned	released	unavailable
Haiku 5.5	imcs21	calibration	10350498	symptom_121	10350498	0.000906	5.421322542009875	not_mentioned		not_mentioned	correct	ok	not_mentioned	released	unavailable
Haiku 5.5	imcs21	calibration	10350498	symptom_122	10350498	0.000906	5.421322542009875	not_mentioned		not_mentioned	correct	ok	not_mentioned	released	unavailable
Haiku 5.5	imcs21	calibration	10350498	symptom_123	10350498	0.000906	5.421322542009875	not_mentioned		not_mentioned	correct	ok	not_mentioned	released	unavailable
Haiku 5.5	imcs21	calibration	10350498	symptom_124	10350498	0.000906	5.421322542009875	not_mentioned		not_mentioned	correct	ok	not_mentioned	released	unavailable
Haiku 5.5	imcs21	calibration	10350498	symptom_125	10350498	0.000906	5.421322542009875	not_mentioned		not_mentioned	correct	ok	not_mentioned	released	unavailable
Haiku 5.5	imcs21	calibration	10350498	symptom_126	10350498	0.000906	5.421322542009875	not_mentioned		not_mentioned	correct	ok	not_mentioned	released	unavailable
Haiku 5.5	imcs21	calibration	10350498	symptom_127	10350498	0.000906	5.421322542009875	not_mentioned		not_mentioned	correct	ok	not_mentioned	released	unavailable
Haiku 5.5	imcs21	calibration	10350498	symptom_128	10350498	0.000906	5.421322542009875	not_mentioned		not_mentioned	correct	ok	not_mentioned	released	unavailable
Haiku 5.5	imcs21	calibration	10350498	symptom_129	10350498	0.000906	5.421322542009875	not_mentioned		not_mentioned	correct	ok	not_mentioned	released	unavailable
Haiku 5.5	imcs21	calibration	10350498	symptom_130	10350498	0.000906	5.421322542009875	not_mentioned		not_mentioned	correct	ok	not_mentioned	released	unavailable
Haiku 5.5	imcs21	calibration	10350498	symptom_131	10350498	0.000906	5.421322542009875	not_mentioned		not_mentioned	correct	ok	not_mentioned	released	unavailable
Haiku 5.5	imcs21	calibration	10350498	symptom_132	10350498	0.000906	5.421322542009875	not_mentioned		not_mentioned	correct	ok	not_mentioned	released	unavailable
Haiku 5.5	imcs21	calibration	10350498	symptom_133	10350498	0.000906	5.421322542009875	not_mentioned		not_mentioned	correct	ok	not_mentioned	released	unavailable
Haiku 5.5	imcs21	calibration	10350498	symptom_134	10350498	0.000906	5.421322542009875	positive	0.7	not_mentioned	incorrect	ok	not_mentioned	released	reported_percentage
Haiku 5.5	imcs21	calibration	10350498	symptom_135	10350498	0.000906	5.421322542009875	not_mentioned		not_mentioned	correct	ok	not_mentioned	released	unavailable
Haiku 5.5	imcs21	calibration	10350498	symptom_136	10350498	0.000906	5.421322542009875	not_mentioned		not_mentioned	correct	ok	not_mentioned	released	unavailable
Haiku 5.5	imcs21	calibration	10350498	symptom_137	10350498	0.000906	5.421322542009875	not_mentioned		not_mentioned	correct	ok	not_mentioned	released	unavailable
Haiku 5.5	imcs21	calibration	10350498	symptom_138	10350498	0.000906	5.421322542009875	not_mentioned		not_mentioned	correct	ok	not_mentioned	released	unavailable
Haiku 5.5	imcs21	calibration	10350498	symptom_139	10350498	0.000906	5.421322542009875	not_mentioned		not_mentioned	correct	ok	not_mentioned	released	unavailable
Haiku 5.5	imcs21	calibration	10350498	symptom_140	10350498	0.000906	5.421322542009875	not_mentioned		not_mentioned	correct	ok	not_mentioned	released	unavailable
Haiku 5.5	imcs21	calibration	10350498	symptom_141	10350498	0.000906	5.421322542009875	not_mentioned		not_mentioned	correct	ok	not_mentioned	released	unavailable
Haiku 5.5	imcs21	calibration	10350498	symptom_142	10350498	0.000906	5.421322542009875	not_mentioned		not_mentioned	correct	ok	not_mentioned	released	unavailable
Haiku 5.5	imcs21	calibration	10350498	symptom_143	10350498	0.000906	5.421322542009875	not_mentioned		not_mentioned	correct	ok	not_mentioned	released	unavailable
Haiku 5.5	imcs21	calibration	10350498	symptom_144	10350498	0.000906	5.421322542009875	not_mentioned		not_mentioned	correct	ok	not_mentioned	released	unavailable
Haiku 5.5	imcs21	calibration	10350498	symptom_145	10350498	0.000906	5.421322542009875	not_mentioned		not_mentioned	correct	ok	not_mentioned	released	unavailable
Haiku 5.5	imcs21	calibration	10350498	symptom_146	10350498	0.000906	5.421322542009875	not_mentioned		not_mentioned	correct	ok	not_mentioned	released	unavailable
Haiku 5.5	imcs21	calibration	10350498	symptom_147	10350498	0.000906	5.421322542009875	not_mentioned		not_mentioned	correct	ok	not_mentioned	released	unavailable
Haiku 5.5	imcs21	calibration	10350498	symptom_148	10350498	0.000906	5.421322542009875	not_mentioned		not_mentioned	correct	ok	not_mentioned	released	unavailable
Haiku 5.5	imcs21	calibration	10350498	symptom_149	10350498	0.000906	5.421322542009875	not_mentioned		not_mentioned	correct	ok	not_mentioned	released	unavailable
Haiku 5.5	imcs21	calibration	10350498	symptom_150	10350498	0.000906	5.421322542009875	not_mentioned		not_mentioned	correct	ok	not_mentioned	released	unavailable
Haiku 5.5	imcs21	calibration	10350498	symptom_151	10350498	0.000906	5.421322542009875	not_mentioned		not_mentioned	correct	ok	not_mentioned	released	unavailable
Haiku 5.5	imcs21	calibration	10350498	symptom_152	10350498	0.000906	5.421322542009875	not_mentioned		not_mentioned	correct	ok	not_mentioned	released	unavailable
Haiku 5.5	imcs21	calibration	10350498	symptom_153	10350498	0.000906	5.421322542009875	not_mentioned		not_mentioned	correct	ok	not_mentioned	released	unavailable
Haiku 5.5	imcs21	calibration	10350498	symptom_154	10350498	0.000906	5.421322542009875	not_mentioned		not_mentioned	correct	ok	not_mentioned	released	unavailable
Haiku 5.5	imcs21	calibration	10350498	symptom_155	10350498	0.000906	5.421322542009875	not_mentioned		not_mentioned	correct	ok	not_mentioned	released	unavailable
Haiku 5.5	imcs21	calibration	10350498	symptom_156	10350498	0.000906	5.421322542009875	not_mentioned		not_mentioned	correct	ok	not_mentioned	released	unavailable
Haiku 5.5	imcs21	calibration	10350498	symptom_157	10350498	0.000906	5.421322542009875	not_mentioned		not_mentioned	correct	ok	not_mentioned	released	unavailable
Haiku 5.5	imcs21	calibration	10350498	symptom_158	10350498	0.000906	5.421322542009875	not_mentioned		not_mentioned	correct	ok	not_mentioned	released	unavailable
Haiku 5.5	imcs21	calibration	10350498	symptom_159	10350498	0.000906	5.421322542009875	not_mentioned		not_mentioned	correct	ok	not_mentioned	released	unavailable
Haiku 5.5	imcs21	calibration	10350498	symptom_160	10350498	0.000906	5.421322542009875	not_mentioned		not_mentioned	correct	ok	not_mentioned	released	unavailable
Haiku 5.5	imcs21	calibration	10350498	symptom_161	10350498	0.000906	5.421322542009875	not_mentioned		not_mentioned	correct	ok	not_mentioned	released	unavailable
Haiku 5.5	imcs21	calibration	10350498	symptom_162	10350498	0.000906	5.421322542009875	not_mentioned		not_mentioned	correct	ok	not_mentioned	released	unavailable
Haiku 5.5	imcs21	calibration	10350498	symptom_163	10350498	0.000906	5.421322542009875	not_mentioned		not_mentioned	correct	ok	not_mentioned	released	unavailable
Haiku 5.5	imcs21	calibration	10350498	symptom_164	10350498	0.000906	5.421322542009875	not_mentioned		not_mentioned	correct	ok	not_mentioned	released	unavailable
Haiku 5.5	imcs21	calibration	10350498	symptom_165	10350498	0.000906	5.421322542009875	not_mentioned		not_mentioned	correct	ok	not_mentioned	released	unavailable
Haiku 5.5	imcs21	calibration	10350498	symptom_166	10350498	0.000906	5.421322542009875	not_mentioned		not_mentioned	correct	ok	not_mentioned	released	unavailable
Haiku 5.5	imcs21	calibration	10350498	symptom_167	10350498	0.000906	5.421322542009875	not_mentioned		not_mentioned	correct	ok	not_mentioned	released	unavailable
Haiku 5.5	imcs21	calibration	10350498	symptom_168	10350498	0.000906	5.421322542009875	not_mentioned		not_mentioned	correct	ok	not_mentioned	released	unavailable
Haiku 5.5	imcs21	calibration	10350498	symptom_169	10350498	0.000906	5.421322542009875	not_mentioned		not_mentioned	correct	ok	not_mentioned	released	unavailable
Haiku 5.5	imcs21	calibration	10350498	symptom_170	10350498	0.000906	5.421322542009875	not_mentioned		not_mentioned	correct	ok	not_mentioned	released	unavailable
Haiku 5.5	imcs21	calibration	10350498	symptom_171	10350498	0.000906	5.421322542009875	not_mentioned		not_mentioned	correct	ok	not_mentioned	released	unavailable
Haiku 5.5	imcs21	calibration	10350498	symptom_172	10350498	0.000906	5.421322542009875	not_mentioned		not_mentioned	correct	ok	not_mentioned	released	unavailable
Haiku 5.5	imcs21	calibration	10350498	symptom_173	10350498	0.000906	5.421322542009875	not_mentioned		not_mentioned	correct	ok	not_mentioned	released	unavailable
Haiku 5.5	imcs21	calibration	10350498	symptom_174	10350498	0.000906	5.421322542009875	uncertain	0.55	not_mentioned	incorrect	ok	not_mentioned	released	reported_percentage
Haiku 5.5	imcs21	calibration	10350498	symptom_175	10350498	0.000906	5.421322542009875	not_mentioned		not_mentioned	correct	ok	not_mentioned	released	unavailable
Haiku 5.5	imcs21	calibration	10350498	symptom_176	10350498	0.000906	5.421322542009875	not_mentioned		not_mentioned	correct	ok	not_mentioned	released	unavailable
Haiku 5.5	imcs21	calibration	10350498	symptom_177	10350498	0.000906	5.421322542009875	not_mentioned		not_mentioned	correct	ok	not_mentioned	released	unavailable
Haiku 5.5	imcs21	calibration	10350498	symptom_178	10350498	0.000906	5.421322542009875	not_mentioned		not_mentioned	correct	ok	not_mentioned	released	unavailable
Haiku 5.5	imcs21	calibration	10350498	symptom_179	10350498	0.000906	5.421322542009875	not_mentioned		not_mentioned	correct	ok	not_mentioned	released	unavailable
Haiku 5.5	imcs21	calibration	10350498	symptom_180	10350498	0.000906	5.421322542009875	not_mentioned		not_mentioned	correct	ok	not_mentioned	released	unavailable
Haiku 5.5	imcs21	calibration	10350498	symptom_181	10350498	0.000906	5.421322542009875	not_mentioned		not_mentioned	correct	ok	not_mentioned	released	unavailable
Haiku 5.5	imcs21	calibration	10350498	symptom_182	10350498	0.000906	5.421322542009875	not_mentioned		not_mentioned	correct	ok	not_mentioned	released	unavailable
Haiku 5.5	imcs21	calibration	10350498	symptom_183	10350498	0.000906	5.421322542009875	not_mentioned		not_mentioned	correct	ok	not_mentioned	released	unavailable
Haiku 5.5	imcs21	calibration	10350498	symptom_184	10350498	0.000906	5.421322542009875	not_mentioned		not_mentioned	correct	ok	not_mentioned	released	unavailable
Haiku 5.5	imcs21	calibration	10350498	symptom_185	10350498	0.000906	5.421322542009875	not_mentioned		not_mentioned	correct	ok	not_mentioned	released	unavailable
Haiku 5.5	imcs21	calibration	10350498	symptom_186	10350498	0.000906	5.421322542009875	not_mentioned		not_mentioned	correct	ok	not_mentioned	released	unavailable
Haiku 5.5	imcs21	calibration	10350498	symptom_187	10350498	0.000906	5.421322542009875	not_mentioned		not_mentioned	correct	ok	not_mentioned	released	unavailable
Haiku 5.5	imcs21	calibration	10350498	symptom_188	10350498	0.000906	5.421322542009875	not_mentioned		not_mentioned	correct	ok	not_mentioned	released	unavailable
Haiku 5.5	imcs21	calibration	10350498	symptom_189	10350498	0.000906	5.421322542009875	not_mentioned		not_mentioned	correct	ok	not_mentioned	released	unavailable
Haiku 5.5	imcs21	calibration	10350498	symptom_190	10350498	0.000906	5.421322542009875	not_mentioned		not_mentioned	correct	ok	not_mentioned	released	unavailable
Haiku 5.5	imcs21	calibration	10350498	symptom_191	10350498	0.000906	5.421322542009875	not_mentioned		not_mentioned	correct	ok	not_mentioned	released	unavailable
Haiku 5.5	imcs21	calibration	10350498	symptom_192	10350498	0.000906	5.421322542009875	not_mentioned		not_mentioned	correct	ok	not_mentioned	released	unavailable
Haiku 5.5	imcs21	calibration	10350498	symptom_193	10350498	0.000906	5.421322542009875	not_mentioned		not_mentioned	correct	ok	not_mentioned	released	unavailable
Haiku 5.5	imcs21	calibration	10350498	symptom_194	10350498	0.000906	5.421322542009875	not_mentioned		not_mentioned	correct	ok	not_mentioned	released	unavailable
Haiku 5.5	imcs21	calibration	10350498	symptom_195	10350498	0.000906	5.421322542009875	not_mentioned		not_mentioned	correct	ok	not_mentioned	released	unavailable
Haiku 5.5	imcs21	calibration	10350498	symptom_196	10350498	0.000906	5.421322542009875	not_mentioned		not_mentioned	correct	ok	not_mentioned	released	unavailable
Haiku 5.5	imcs21	calibration	10350498	symptom_197	10350498	0.000906	5.421322542009875	not_mentioned		not_mentioned	correct	ok	not_mentioned	released	unavailable
Haiku 5.5	imcs21	calibration	10350498	symptom_198	10350498	0.000906	5.421322542009875	not_mentioned		not_mentioned	correct	ok	not_mentioned	released	unavailable
Haiku 5.5	imcs21	calibration	10350498	symptom_199	10350498	0.000906	5.421322542009875	not_mentioned		not_mentioned	correct	ok	not_mentioned	released	unavailable
Haiku 5.5	imcs21	calibration	10350498	symptom_200	10350498	0.000906	5.421322542009875	not_mentioned		not_mentioned	correct	ok	not_mentioned	released	unavailable
Haiku 5.5	imcs21	calibration	10350498	symptom_201	10350498	0.000906	5.421322542009875	not_mentioned		not_mentioned	correct	ok	not_mentioned	released	unavailable
Haiku 5.5	imcs21	calibration	10350498	symptom_202	10350498	0.000906	5.421322542009875	not_mentioned		not_mentioned	correct	ok	not_mentioned	released	unavailable
Haiku 5.5	imcs21	calibration	10350498	symptom_203	10350498	0.000906	5.421322542009875	not_mentioned		not_mentioned	correct	ok	not_mentioned	released	unavailable
Haiku 5.5	imcs21	calibration	10350498	symptom_204	10350498	0.000906	5.421322542009875	not_mentioned		not_mentioned	correct	ok	not_mentioned	released	unavailable
Haiku 5.5	imcs21	calibration	10350498	symptom_205	10350498	0.000906	5.421322542009875	not_mentioned		not_mentioned	correct	ok	not_mentioned	released	unavailable
Haiku 5.5	imcs21	calibration	10350498	symptom_206	10350498	0.000906	5.421322542009875	not_mentioned		not_mentioned	correct	ok	not_mentioned	released	unavailable
Haiku 5.5	imcs21	calibration	10350498	symptom_207	10350498	0.000906	5.421322542009875	not_mentioned		not_mentioned	correct	ok	not_mentioned	released	unavailable
Haiku 5.5	imcs21	calibration	10350498	symptom_208	10350498	0.000906	5.421322542009875	not_mentioned		not_mentioned	correct	ok	not_mentioned	released	unavailable
Haiku 5.5	imcs21	calibration	10350498	symptom_209	10350498	0.000906	5.421322542009875	not_mentioned		not_mentioned	correct	ok	not_mentioned	released	unavailable
Haiku 5.5	imcs21	calibration	10350498	symptom_210	10350498	0.000906	5.421322542009875	not_mentioned		not_mentioned	correct	ok	not_mentioned	released	unavailable
Haiku 5.5	imcs21	calibration	10350498	symptom_211	10350498	0.000906	5.421322542009875	not_mentioned		not_mentioned	correct	ok	not_mentioned	released	unavailable
Haiku 5.5	imcs21	calibration	10350498	symptom_212	10350498	0.000906	5.421322542009875	not_mentioned		not_mentioned	correct	ok	not_mentioned	released	unavailable
Haiku 5.5	imcs21	calibration	10350498	symptom_213	10350498	0.000906	5.421322542009875	not_mentioned		not_mentioned	correct	ok	not_mentioned	released	unavailable
Haiku 5.5	imcs21	calibration	10350498	symptom_214	10350498	0.000906	5.421322542009875	not_mentioned		not_mentioned	correct	ok	not_mentioned	released	unavailable
Haiku 5.5	imcs21	calibration	10350498	symptom_215	10350498	0.000906	5.421322542009875	not_mentioned		not_mentioned	correct	ok	not_mentioned	released	unavailable
Haiku 5.5	imcs21	calibration	10350498	symptom_216	10350498	0.000906	5.421322542009875	not_mentioned		not_mentioned	correct	ok	not_mentioned	released	unavailable
Haiku 5.5	imcs21	calibration	10350498	symptom_217	10350498	0.000906	5.421322542009875	not_mentioned		not_mentioned	correct	ok	not_mentioned	released	unavailable
Haiku 5.5	imcs21	calibration	10350498	symptom_218	10350498	0.000906	5.421322542009875	not_mentioned		not_mentioned	correct	ok	not_mentioned	released	unavailable
Haiku 5.5	imcs21	calibration	10350498	symptom_219	10350498	0.000906	5.421322542009875	not_mentioned		not_mentioned	correct	ok	not_mentioned	released	unavailable
Haiku 5.5	imcs21	calibration	10350498	symptom_220	10350498	0.000906	5.421322542009875	not_mentioned		not_mentioned	correct	ok	not_mentioned	released	unavailable
Haiku 5.5	imcs21	calibration	10350498	symptom_221	10350498	0.000906	5.421322542009875	not_mentioned		not_mentioned	correct	ok	not_mentioned	released	unavailable
Haiku 5.5	imcs21	calibration	10350498	symptom_222	10350498	0.000906	5.421322542009875	not_mentioned		not_mentioned	correct	ok	not_mentioned	released	unavailable
Haiku 5.5	imcs21	calibration	10350498	symptom_223	10350498	0.000906	5.421322542009875	not_mentioned		not_mentioned	correct	ok	not_mentioned	released	unavailable
Haiku 5.5	imcs21	calibration	10350498	symptom_224	10350498	0.000906	5.421322542009875	not_mentioned		not_mentioned	correct	ok	not_mentioned	released	unavailable
Haiku 5.5	imcs21	calibration	10350498	symptom_225	10350498	0.000906	5.421322542009875	not_mentioned		not_mentioned	correct	ok	not_mentioned	released	unavailable
Haiku 5.5	imcs21	calibration	10350498	symptom_226	10350498	0.000906	5.421322542009875	not_mentioned		not_mentioned	correct	ok	not_mentioned	released	unavailable
Haiku 5.5	imcs21	calibration	10350498	symptom_227	10350498	0.000906	5.421322542009875	not_mentioned		not_mentioned	correct	ok	not_mentioned	released	unavailable
Haiku 5.5	imcs21	calibration	10350498	symptom_228	10350498	0.000906	5.421322542009875	not_mentioned		not_mentioned	correct	ok	not_mentioned	released	unavailable
Haiku 5.5	imcs21	calibration	10350498	symptom_229	10350498	0.000906	5.421322542009875	not_mentioned		not_mentioned	correct	ok	not_mentioned	released	unavailable
Haiku 5.5	imcs21	calibration	10350498	symptom_230	10350498	0.000906	5.421322542009875	not_mentioned		not_mentioned	correct	ok	not_mentioned	released	unavailable
Haiku 5.5	imcs21	calibration	10350498	symptom_231	10350498	0.000906	5.421322542009875	not_mentioned		not_mentioned	correct	ok	not_mentioned	released	unavailable
Haiku 5.5	imcs21	calibration	10350498	symptom_232	10350498	0.000906	5.421322542009875	not_mentioned		not_mentioned	correct	ok	not_mentioned	released	unavailable
Haiku 5.5	imcs21	calibration	10350498	symptom_233	10350498	0.000906	5.421322542009875	not_mentioned		not_mentioned	correct	ok	not_mentioned	released	unavailable
Haiku 5.5	imcs21	calibration	10350498	symptom_234	10350498	0.000906	5.421322542009875	not_mentioned		not_mentioned	correct	ok	not_mentioned	released	unavailable
Haiku 5.5	imcs21	calibration	10350498	symptom_235	10350498	0.000906	5.421322542009875	not_mentioned		not_mentioned	correct	ok	not_mentioned	released	unavailable
Haiku 5.5	imcs21	calibration	10350498	symptom_236	10350498	0.000906	5.421322542009875	not_mentioned		not_mentioned	correct	ok	not_mentioned	released	unavailable
Haiku 5.5	imcs21	calibration	10350498	symptom_237	10350498	0.000906	5.421322542009875	not_mentioned		not_mentioned	correct	ok	not_mentioned	released	unavailable
Haiku 5.5	imcs21	calibration	10350498	symptom_238	10350498	0.000906	5.421322542009875	not_mentioned		not_mentioned	correct	ok	not_mentioned	released	unavailable
Haiku 5.5	imcs21	calibration	10350498	symptom_239	10350498	0.000906	5.421322542009875	not_mentioned		not_mentioned	correct	ok	not_mentioned	released	unavailable
Haiku 5.5	imcs21	calibration	10350498	symptom_240	10350498	0.000906	5.421322542009875	not_mentioned		not_mentioned	correct	ok	not_mentioned	released	unavailable
Haiku 5.5	imcs21	calibration	10350498	symptom_241	10350498	0.000906	5.421322542009875	not_mentioned		not_mentioned	correct	ok	not_mentioned	released	unavailable
Haiku 5.5	imcs21	calibration	10350498	symptom_242	10350498	0.000906	5.421322542009875	not_mentioned		not_mentioned	correct	ok	not_mentioned	released	unavailable
Haiku 5.5	imcs21	calibration	10350498	symptom_243	10350498	0.000906	5.421322542009875	not_mentioned		not_mentioned	correct	ok	not_mentioned	released	unavailable
Haiku 5.5	imcs21	calibration	10350498	symptom_244	10350498	0.000906	5.421322542009875	not_mentioned		not_mentioned	correct	ok	not_mentioned	released	unavailable
Haiku 5.5	imcs21	calibration	10350498	symptom_245	10350498	0.000906	5.421322542009875	not_mentioned		not_mentioned	correct	ok	not_mentioned	released	unavailable
Haiku 5.5	imcs21	calibration	10350498	symptom_246	10350498	0.000906	5.421322542009875	not_mentioned		not_mentioned	correct	ok	not_mentioned	released	unavailable
Haiku 5.5	imcs21	calibration	10350498	symptom_247	10350498	0.000906	5.421322542009875	not_mentioned		not_mentioned	correct	ok	not_mentioned	released	unavailable
Haiku 5.5	imcs21	calibration	10350498	symptom_248	10350498	0.000906	5.421322542009875	not_mentioned		not_mentioned	correct	ok	not_mentioned	released	unavailable
Haiku 5.5	imcs21	calibration	10350498	symptom_249	10350498	0.000906	5.421322542009875	not_mentioned		not_mentioned	correct	ok	not_mentioned	released	unavailable
Haiku 5.5	imcs21	calibration	10350498	symptom_250	10350498	0.000906	5.421322542009875	not_mentioned		not_mentioned	correct	ok	not_mentioned	released	unavailable
Haiku 5.5	imcs21	calibration	10350498	symptom_251	10350498	0.000906	5.421322542009875	not_mentioned		not_mentioned	correct	ok	not_mentioned	released	unavailable
Haiku 5.5	imcs21	calibration	10350498	symptom_252	10350498	0.000906	5.421322542009875	not_mentioned		not_mentioned	correct	ok	not_mentioned	released	unavailable
Haiku 5.5	imcs21	calibration	10350498	symptom_253	10350498	0.000906	5.421322542009875	not_mentioned		not_mentioned	correct	ok	not_mentioned	released	unavailable
Haiku 5.5	imcs21	calibration	10350498	symptom_254	10350498	0.000906	5.421322542009875	not_mentioned		not_mentioned	correct	ok	not_mentioned	released	unavailable
Haiku 5.5	imcs21	calibration	10350498	symptom_255	10350498	0.000906	5.421322542009875	not_mentioned		not_mentioned	correct	ok	not_mentioned	released	unavailable
Haiku 5.5	imcs21	calibration	10350498	symptom_256	10350498	0.000906	5.421322542009875	not_mentioned		not_mentioned	correct	ok	not_mentioned	released	unavailable
Haiku 5.5	imcs21	calibration	10350498	symptom_257	10350498	0.000906	5.421322542009875	not_mentioned		not_mentioned	correct	ok	not_mentioned	released	unavailable
Haiku 5.5	imcs21	calibration	10350498	symptom_258	10350498	0.000906	5.421322542009875	not_mentioned		not_mentioned	correct	ok	not_mentioned	released	unavailable
Haiku 5.5	imcs21	calibration	10350498	symptom_259	10350498	0.000906	5.421322542009875	not_mentioned		not_mentioned	correct	ok	not_mentioned	released	unavailable
Haiku 5.5	imcs21	calibration	10350498	symptom_260	10350498	0.000906	5.421322542009875	not_mentioned		not_mentioned	correct	ok	not_mentioned	released	unavailable
Haiku 5.5	imcs21	calibration	10350498	symptom_261	10350498	0.000906	5.421322542009875	not_mentioned		not_mentioned	correct	ok	not_mentioned	released	unavailable
Haiku 5.5	imcs21	calibration	10350498	symptom_262	10350498	0.000906	5.421322542009875	not_mentioned		not_mentioned	correct	ok	not_mentioned	released	unavailable
Haiku 5.5	imcs21	calibration	10350498	symptom_263	10350498	0.000906	5.421322542009875	not_mentioned		not_mentioned	correct	ok	not_mentioned	released	unavailable
Haiku 5.5	imcs21	calibration	10350498	symptom_264	10350498	0.000906	5.421322542009875	not_mentioned		not_mentioned	correct	ok	not_mentioned	released	unavailable
Haiku 5.5	imcs21	calibration	10350498	symptom_265	10350498	0.000906	5.421322542009875	not_mentioned		not_mentioned	correct	ok	not_mentioned	released	unavailable
Haiku 5.5	imcs21	calibration	10350498	symptom_266	10350498	0.000906	5.421322542009875	not_mentioned		not_mentioned	correct	ok	not_mentioned	released	unavailable
Haiku 5.5	imcs21	calibration	10350498	symptom_267	10350498	0.000906	5.421322542009875	not_mentioned		not_mentioned	correct	ok	not_mentioned	released	unavailable
Haiku 5.5	imcs21	calibration	10350498	symptom_268	10350498	0.000906	5.421322542009875	not_mentioned		not_mentioned	correct	ok	not_mentioned	released	unavailable
Haiku 5.5	imcs21	calibration	10350498	symptom_269	10350498	0.000906	5.421322542009875	not_mentioned		not_mentioned	correct	ok	not_mentioned	released	unavailable
Haiku 5.5	imcs21	calibration	10350498	symptom_270	10350498	0.000906	5.421322542009875	not_mentioned		not_mentioned	correct	ok	not_mentioned	released	unavailable
Haiku 5.5	imcs21	calibration	10350498	symptom_271	10350498	0.000906	5.421322542009875	not_mentioned		not_mentioned	correct	ok	not_mentioned	released	unavailable
Haiku 5.5	imcs21	calibration	10350498	symptom_272	10350498	0.000906	5.421322542009875	not_mentioned		not_mentioned	correct	ok	not_mentioned	released	unavailable
Haiku 5.5	imcs21	calibration	10350498	symptom_273	10350498	0.000906	5.421322542009875	not_mentioned		not_mentioned	correct	ok	not_mentioned	released	unavailable
Haiku 5.5	imcs21	calibration	10350498	symptom_274	10350498	0.000906	5.421322542009875	not_mentioned		not_mentioned	correct	ok	not_mentioned	released	unavailable
Haiku 5.5	imcs21	calibration	10350498	symptom_275	10350498	0.000906	5.421322542009875	not_mentioned		not_mentioned	correct	ok	not_mentioned	released	unavailable
Haiku 5.5	imcs21	calibration	10350498	symptom_276	10350498	0.000906	5.421322542009875	not_mentioned		not_mentioned	correct	ok	not_mentioned	released	unavailable
Haiku 5.5	imcs21	calibration	10350498	symptom_277	10350498	0.000906	5.421322542009875	not_mentioned		not_mentioned	correct	ok	not_mentioned	released	unavailable
Haiku 5.5	imcs21	calibration	10350498	symptom_278	10350498	0.000906	5.421322542009875	not_mentioned		not_mentioned	correct	ok	not_mentioned	released	unavailable
Haiku 5.5	imcs21	calibration	10350498	symptom_279	10350498	0.000906	5.421322542009875	not_mentioned		not_mentioned	correct	ok	not_mentioned	released	unavailable
Haiku 5.5	imcs21	calibration	10350498	symptom_280	10350498	0.000906	5.421322542009875	not_mentioned		not_mentioned	correct	ok	not_mentioned	released	unavailable
Haiku 5.5	imcs21	calibration	10350498	symptom_281	10350498	0.000906	5.421322542009875	not_mentioned		not_mentioned	correct	ok	not_mentioned	released	unavailable
Haiku 5.5	imcs21	calibration	10350498	symptom_282	10350498	0.000906	5.421322542009875	not_mentioned		not_mentioned	correct	ok	not_mentioned	released	unavailable
Haiku 5.5	imcs21	calibration	10350498	symptom_283	10350498	0.000906	5.421322542009875	not_mentioned		not_mentioned	correct	ok	not_mentioned	released	unavailable
Haiku 5.5	imcs21	calibration	10350498	symptom_284	10350498	0.000906	5.421322542009875	not_mentioned		not_mentioned	correct	ok	not_mentioned	released	unavailable
Haiku 5.5	imcs21	calibration	10350498	symptom_285	10350498	0.000906	5.421322542009875	not_mentioned		not_mentioned	correct	ok	not_mentioned	released	unavailable
Haiku 5.5	imcs21	calibration	10350498	symptom_286	10350498	0.000906	5.421322542009875	not_mentioned		not_mentioned	correct	ok	not_mentioned	released	unavailable
Haiku 5.5	imcs21	calibration	10350498	symptom_287	10350498	0.000906	5.421322542009875	not_mentioned		not_mentioned	correct	ok	not_mentioned	released	unavailable
Haiku 5.5	imcs21	calibration	10350498	symptom_288	10350498	0.000906	5.421322542009875	not_mentioned		not_mentioned	correct	ok	not_mentioned	released	unavailable
Haiku 5.5	imcs21	calibration	10350498	symptom_289	10350498	0.000906	5.421322542009875	not_mentioned		not_mentioned	correct	ok	not_mentioned	released	unavailable
Haiku 5.5	imcs21	calibration	10350498	symptom_290	10350498	0.000906	5.421322542009875	not_mentioned		not_mentioned	correct	ok	not_mentioned	released	unavailable
Haiku 5.5	imcs21	calibration	10350498	symptom_291	10350498	0.000906	5.421322542009875	not_mentioned		not_mentioned	correct	ok	not_mentioned	released	unavailable
Haiku 5.5	imcs21	calibration	10350498	symptom_292	10350498	0.000906	5.421322542009875	not_mentioned		not_mentioned	correct	ok	not_mentioned	released	unavailable
Haiku 5.5	imcs21	calibration	10350498	symptom_293	10350498	0.000906	5.421322542009875	not_mentioned		not_mentioned	correct	ok	not_mentioned	released	unavailable
Haiku 5.5	imcs21	calibration	10350498	symptom_294	10350498	0.000906	5.421322542009875	not_mentioned		not_mentioned	correct	ok	not_mentioned	released	unavailable
Haiku 5.5	imcs21	calibration	10350498	symptom_295	10350498	0.000906	5.421322542009875	not_mentioned		not_mentioned	correct	ok	not_mentioned	released	unavailable
Haiku 5.5	imcs21	calibration	10350498	symptom_296	10350498	0.000906	5.421322542009875	not_mentioned		not_mentioned	correct	ok	not_mentioned	released	unavailable
Haiku 5.5	imcs21	calibration	10350498	symptom_297	10350498	0.000906	5.421322542009875	not_mentioned		not_mentioned	correct	ok	not_mentioned	released	unavailable
Haiku 5.5	imcs21	calibration	10350498	symptom_298	10350498	0.000906	5.421322542009875	not_mentioned		not_mentioned	correct	ok	not_mentioned	released	unavailable
Haiku 5.5	imcs21	calibration	10350498	symptom_299	10350498	0.000906	5.421322542009875	not_mentioned		not_mentioned	correct	ok	not_mentioned	released	unavailable
Haiku 5.5	imcs21	calibration	10350498	symptom_300	10350498	0.000906	5.421322542009875	not_mentioned		not_mentioned	correct	ok	not_mentioned	released	unavailable
Haiku 5.5	imcs21	calibration	10350498	symptom_301	10350498	0.000906	5.421322542009875	not_mentioned		not_mentioned	correct	ok	not_mentioned	released	unavailable
Haiku 5.5	imcs21	calibration	10350498	symptom_302	10350498	0.000906	5.421322542009875	not_mentioned		not_mentioned	correct	ok	not_mentioned	released	unavailable
Haiku 5.5	imcs21	calibration	10350498	symptom_303	10350498	0.000906	5.421322542009875	not_mentioned		not_mentioned	correct	ok	not_mentioned	released	unavailable
Haiku 5.5	imcs21	calibration	10350498	symptom_304	10350498	0.000906	5.421322542009875	not_mentioned		not_mentioned	correct	ok	not_mentioned	released	unavailable
Haiku 5.5	imcs21	calibration	10350498	symptom_305	10350498	0.000906	5.421322542009875	not_mentioned		not_mentioned	correct	ok	not_mentioned	released	unavailable
Haiku 5.5	imcs21	calibration	10350498	symptom_306	10350498	0.000906	5.421322542009875	not_mentioned		not_mentioned	correct	ok	not_mentioned	released	unavailable
Haiku 5.5	imcs21	calibration	10350498	symptom_307	10350498	0.000906	5.421322542009875	not_mentioned		not_mentioned	correct	ok	not_mentioned	released	unavailable
Haiku 5.5	imcs21	calibration	10350498	symptom_308	10350498	0.000906	5.421322542009875	not_mentioned		not_mentioned	correct	ok	not_mentioned	released	unavailable
Haiku 5.5	imcs21	calibration	10350498	symptom_309	10350498	0.000906	5.421322542009875	not_mentioned		not_mentioned	correct	ok	not_mentioned	released	unavailable
Haiku 5.5	imcs21	calibration	10350498	symptom_310	10350498	0.000906	5.421322542009875	not_mentioned		not_mentioned	correct	ok	not_mentioned	released	unavailable
Haiku 5.5	imcs21	calibration	10350498	symptom_311	10350498	0.000906	5.421322542009875	not_mentioned		not_mentioned	correct	ok	not_mentioned	released	unavailable
Haiku 5.5	imcs21	calibration	10350498	symptom_312	10350498	0.000906	5.421322542009875	not_mentioned		not_mentioned	correct	ok	not_mentioned	released	unavailable
Haiku 5.5	imcs21	calibration	10350498	symptom_313	10350498	0.000906	5.421322542009875	not_mentioned		not_mentioned	correct	ok	not_mentioned	released	unavailable
Haiku 5.5	imcs21	calibration	10350498	symptom_314	10350498	0.000906	5.421322542009875	not_mentioned		not_mentioned	correct	ok	not_mentioned	released	unavailable
Haiku 5.5	imcs21	calibration	10350498	symptom_315	10350498	0.000906	5.421322542009875	not_mentioned		not_mentioned	correct	ok	not_mentioned	released	unavailable
Haiku 5.5	imcs21	calibration	10350498	symptom_316	10350498	0.000906	5.421322542009875	not_mentioned		not_mentioned	correct	ok	not_mentioned	released	unavailable
Haiku 5.5	imcs21	calibration	10350498	symptom_317	10350498	0.000906	5.421322542009875	not_mentioned		not_mentioned	correct	ok	not_mentioned	released	unavailable
Haiku 5.5	imcs21	calibration	10350498	symptom_318	10350498	0.000906	5.421322542009875	not_mentioned		not_mentioned	correct	ok	not_mentioned	released	unavailable
Haiku 5.5	imcs21	calibration	10350498	symptom_319	10350498	0.000906	5.421322542009875	not_mentioned		not_mentioned	correct	ok	not_mentioned	released	unavailable
Haiku 5.5	imcs21	calibration	10350498	symptom_320	10350498	0.000906	5.421322542009875	not_mentioned		not_mentioned	correct	ok	not_mentioned	released	unavailable
Haiku 5.5	imcs21	calibration	10350498	symptom_321	10350498	0.000906	5.421322542009875	not_mentioned		not_mentioned	correct	ok	not_mentioned	released	unavailable
Haiku 5.5	imcs21	calibration	10350498	symptom_322	10350498	0.000906	5.421322542009875	not_mentioned		not_mentioned	correct	ok	not_mentioned	released	unavailable
Haiku 5.5	imcs21	calibration	10350498	symptom_323	10350498	0.000906	5.421322542009875	not_mentioned		not_mentioned	correct	ok	not_mentioned	released	unavailable
Haiku 5.5	imcs21	calibration	10350498	symptom_324	10350498	0.000906	5.421322542009875	not_mentioned		not_mentioned	correct	ok	not_mentioned	released	unavailable
Haiku 5.5	imcs21	calibration	10350498	symptom_325	10350498	0.000906	5.421322542009875	not_mentioned		not_mentioned	correct	ok	not_mentioned	released	unavailable
Haiku 5.5	imcs21	calibration	10350498	symptom_326	10350498	0.000906	5.421322542009875	not_mentioned		not_mentioned	correct	ok	not_mentioned	released	unavailable
Haiku 5.5	imcs21	calibration	10350498	symptom_327	10350498	0.000906	5.421322542009875	not_mentioned		not_mentioned	correct	ok	not_mentioned	released	unavailable
Haiku 5.5	imcs21	calibration	10350498	symptom_328	10350498	0.000906	5.421322542009875	not_mentioned		not_mentioned	correct	ok	not_mentioned	released	unavailable
Haiku 5.5	imcs21	calibration	10350498	symptom_329	10350498	0.000906	5.421322542009875	not_mentioned		not_mentioned	correct	ok	not_mentioned	released	unavailable
Haiku 5.5	imcs21	calibration	10350498	symptom_330	10350498	0.000906	5.421322542009875	not_mentioned		not_mentioned	correct	ok	not_mentioned	released	unavailable
Haiku 5.5	imcs21	calibration	10351426	symptom_000	10351426	0.0005171	4.58782933303155	positive	0.95	positive	correct	ok	positive	released	reported_percentage
Haiku 5.5	imcs21	calibration	10351426	symptom_001	10351426	0.0005171	4.58782933303155	negative	0.95	positive	incorrect	ok	positive	released	reported_percentage
Haiku 5.5	imcs21	calibration	10351426	symptom_002	10351426	0.0005171	4.58782933303155	not_mentioned		not_mentioned	correct	ok	not_mentioned	released	unavailable
Haiku 5.5	imcs21	calibration	10351426	symptom_003	10351426	0.0005171	4.58782933303155	not_mentioned		not_mentioned	correct	ok	not_mentioned	released	unavailable
Haiku 5.5	imcs21	calibration	10351426	symptom_004	10351426	0.0005171	4.58782933303155	not_mentioned		not_mentioned	correct	ok	not_mentioned	released	unavailable
Haiku 5.5	imcs21	calibration	10351426	symptom_005	10351426	0.0005171	4.58782933303155	positive	0.85	positive	correct	ok	positive	released	reported_percentage
Haiku 5.5	imcs21	calibration	10351426	symptom_006	10351426	0.0005171	4.58782933303155	not_mentioned		not_mentioned	correct	ok	not_mentioned	released	unavailable
Haiku 5.5	imcs21	calibration	10351426	symptom_007	10351426	0.0005171	4.58782933303155	not_mentioned		not_mentioned	correct	ok	not_mentioned	released	unavailable
Haiku 5.5	imcs21	calibration	10351426	symptom_008	10351426	0.0005171	4.58782933303155	not_mentioned		not_mentioned	correct	ok	not_mentioned	released	unavailable
Haiku 5.5	imcs21	calibration	10351426	symptom_009	10351426	0.0005171	4.58782933303155	not_mentioned		not_mentioned	correct	ok	not_mentioned	released	unavailable
Haiku 5.5	imcs21	calibration	10351426	symptom_010	10351426	0.0005171	4.58782933303155	not_mentioned		not_mentioned	correct	ok	not_mentioned	released	unavailable
Haiku 5.5	imcs21	calibration	10351426	symptom_011	10351426	0.0005171	4.58782933303155	not_mentioned		not_mentioned	correct	ok	not_mentioned	released	unavailable
Haiku 5.5	imcs21	calibration	10351426	symptom_012	10351426	0.0005171	4.58782933303155	not_mentioned		not_mentioned	correct	ok	not_mentioned	released	unavailable
Haiku 5.5	imcs21	calibration	10351426	symptom_013	10351426	0.0005171	4.58782933303155	not_mentioned		not_mentioned	correct	ok	not_mentioned	released	unavailable
Haiku 5.5	imcs21	calibration	10351426	symptom_014	10351426	0.0005171	4.58782933303155	not_mentioned		not_mentioned	correct	ok	not_mentioned	released	unavailable
Haiku 5.5	imcs21	calibration	10351426	symptom_015	10351426	0.0005171	4.58782933303155	not_mentioned		not_mentioned	correct	ok	not_mentioned	released	unavailable
Haiku 5.5	imcs21	calibration	10351426	symptom_016	10351426	0.0005171	4.58782933303155	not_mentioned		not_mentioned	correct	ok	not_mentioned	released	unavailable
Haiku 5.5	imcs21	calibration	10351426	symptom_017	10351426	0.0005171	4.58782933303155	not_mentioned		not_mentioned	correct	ok	not_mentioned	released	unavailable
Haiku 5.5	imcs21	calibration	10351426	symptom_018	10351426	0.0005171	4.58782933303155	not_mentioned		not_mentioned	correct	ok	not_mentioned	released	unavailable
Haiku 5.5	imcs21	calibration	10351426	symptom_019	10351426	0.0005171	4.58782933303155	not_mentioned		not_mentioned	correct	ok	not_mentioned	released	unavailable
Haiku 5.5	imcs21	calibration	10351426	symptom_020	10351426	0.0005171	4.58782933303155	not_mentioned		not_mentioned	correct	ok	not_mentioned	released	unavailable
Haiku 5.5	imcs21	calibration	10351426	symptom_021	10351426	0.0005171	4.58782933303155	not_mentioned		not_mentioned	correct	ok	not_mentioned	released	unavailable
Haiku 5.5	imcs21	calibration	10351426	symptom_022	10351426	0.0005171	4.58782933303155	not_mentioned		not_mentioned	correct	ok	not_mentioned	released	unavailable
Haiku 5.5	imcs21	calibration	10351426	symptom_023	10351426	0.0005171	4.58782933303155	not_mentioned		not_mentioned	correct	ok	not_mentioned	released	unavailable
Haiku 5.5	imcs21	calibration	10351426	symptom_024	10351426	0.0005171	4.58782933303155	positive	0.75	positive	correct	ok	positive	released	reported_percentage
Haiku 5.5	imcs21	calibration	10351426	symptom_025	10351426	0.0005171	4.58782933303155	not_mentioned		not_mentioned	correct	ok	not_mentioned	released	unavailable
Haiku 5.5	imcs21	calibration	10351426	symptom_026	10351426	0.0005171	4.58782933303155	not_mentioned		not_mentioned	correct	ok	not_mentioned	released	unavailable
Haiku 5.5	imcs21	calibration	10351426	symptom_027	10351426	0.0005171	4.58782933303155	not_mentioned		not_mentioned	correct	ok	not_mentioned	released	unavailable
Haiku 5.5	imcs21	calibration	10351426	symptom_028	10351426	0.0005171	4.58782933303155	not_mentioned		not_mentioned	correct	ok	not_mentioned	released	unavailable
Haiku 5.5	imcs21	calibration	10351426	symptom_029	10351426	0.0005171	4.58782933303155	not_mentioned		not_mentioned	correct	ok	not_mentioned	released	unavailable
Haiku 5.5	imcs21	calibration	10351426	symptom_030	10351426	0.0005171	4.58782933303155	not_mentioned		not_mentioned	correct	ok	not_mentioned	released	unavailable
Haiku 5.5	imcs21	calibration	10351426	symptom_031	10351426	0.0005171	4.58782933303155	not_mentioned		not_mentioned	correct	ok	not_mentioned	released	unavailable
Haiku 5.5	imcs21	calibration	10351426	symptom_032	10351426	0.0005171	4.58782933303155	not_mentioned		not_mentioned	correct	ok	not_mentioned	released	unavailable
Haiku 5.5	imcs21	calibration	10351426	symptom_033	10351426	0.0005171	4.58782933303155	not_mentioned		not_mentioned	correct	ok	not_mentioned	released	unavailable
Haiku 5.5	imcs21	calibration	10351426	symptom_034	10351426	0.0005171	4.58782933303155	not_mentioned		not_mentioned	correct	ok	not_mentioned	released	unavailable
Haiku 5.5	imcs21	calibration	10351426	symptom_035	10351426	0.0005171	4.58782933303155	not_mentioned		not_mentioned	correct	ok	not_mentioned	released	unavailable
Haiku 5.5	imcs21	calibration	10351426	symptom_036	10351426	0.0005171	4.58782933303155	uncertain	0.7	uncertain	correct	ok	uncertain	released	reported_percentage
Haiku 5.5	imcs21	calibration	10351426	symptom_037	10351426	0.0005171	4.58782933303155	not_mentioned		not_mentioned	correct	ok	not_mentioned	released	unavailable
Haiku 5.5	imcs21	calibration	10351426	symptom_038	10351426	0.0005171	4.58782933303155	not_mentioned		not_mentioned	correct	ok	not_mentioned	released	unavailable
Haiku 5.5	imcs21	calibration	10351426	symptom_039	10351426	0.0005171	4.58782933303155	not_mentioned		not_mentioned	correct	ok	not_mentioned	released	unavailable
Haiku 5.5	imcs21	calibration	10351426	symptom_040	10351426	0.0005171	4.58782933303155	not_mentioned		not_mentioned	correct	ok	not_mentioned	released	unavailable
Haiku 5.5	imcs21	calibration	10351426	symptom_041	10351426	0.0005171	4.58782933303155	not_mentioned		not_mentioned	correct	ok	not_mentioned	released	unavailable
Haiku 5.5	imcs21	calibration	10351426	symptom_042	10351426	0.0005171	4.58782933303155	not_mentioned		not_mentioned	correct	ok	not_mentioned	released	unavailable
Haiku 5.5	imcs21	calibration	10351426	symptom_043	10351426	0.0005171	4.58782933303155	not_mentioned		not_mentioned	correct	ok	not_mentioned	released	unavailable
Haiku 5.5	imcs21	calibration	10351426	symptom_044	10351426	0.0005171	4.58782933303155	not_mentioned		not_mentioned	correct	ok	not_mentioned	released	unavailable
Haiku 5.5	imcs21	calibration	10351426	symptom_045	10351426	0.0005171	4.58782933303155	not_mentioned		not_mentioned	correct	ok	not_mentioned	released	unavailable
Haiku 5.5	imcs21	calibration	10351426	symptom_046	10351426	0.0005171	4.58782933303155	not_mentioned		not_mentioned	correct	ok	not_mentioned	released	unavailable
Haiku 5.5	imcs21	calibration	10351426	symptom_047	10351426	0.0005171	4.58782933303155	not_mentioned		not_mentioned	correct	ok	not_mentioned	released	unavailable
Haiku 5.5	imcs21	calibration	10351426	symptom_048	10351426	0.0005171	4.58782933303155	not_mentioned		not_mentioned	correct	ok	not_mentioned	released	unavailable
Haiku 5.5	imcs21	calibration	10351426	symptom_049	10351426	0.0005171	4.58782933303155	not_mentioned		not_mentioned	correct	ok	not_mentioned	released	unavailable
Haiku 5.5	imcs21	calibration	10351426	symptom_050	10351426	0.0005171	4.58782933303155	not_mentioned		not_mentioned	correct	ok	not_mentioned	released	unavailable
Haiku 5.5	imcs21	calibration	10351426	symptom_051	10351426	0.0005171	4.58782933303155	not_mentioned		not_mentioned	correct	ok	not_mentioned	released	unavailable
Haiku 5.5	imcs21	calibration	10351426	symptom_052	10351426	0.0005171	4.58782933303155	not_mentioned		not_mentioned	correct	ok	not_mentioned	released	unavailable
Haiku 5.5	imcs21	calibration	10351426	symptom_053	10351426	0.0005171	4.58782933303155	not_mentioned		not_mentioned	correct	ok	not_mentioned	released	unavailable
Haiku 5.5	imcs21	calibration	10351426	symptom_054	10351426	0.0005171	4.58782933303155	not_mentioned		not_mentioned	correct	ok	not_mentioned	released	unavailable
Haiku 5.5	imcs21	calibration	10351426	symptom_055	10351426	0.0005171	4.58782933303155	not_mentioned		not_mentioned	correct	ok	not_mentioned	released	unavailable
Haiku 5.5	imcs21	calibration	10351426	symptom_056	10351426	0.0005171	4.58782933303155	not_mentioned		not_mentioned	correct	ok	not_mentioned	released	unavailable
Haiku 5.5	imcs21	calibration	10351426	symptom_057	10351426	0.0005171	4.58782933303155	not_mentioned		not_mentioned	correct	ok	not_mentioned	released	unavailable
Haiku 5.5	imcs21	calibration	10351426	symptom_058	10351426	0.0005171	4.58782933303155	not_mentioned		not_mentioned	correct	ok	not_mentioned	released	unavailable
Haiku 5.5	imcs21	calibration	10351426	symptom_059	10351426	0.0005171	4.58782933303155	not_mentioned		not_mentioned	correct	ok	not_mentioned	released	unavailable
Haiku 5.5	imcs21	calibration	10351426	symptom_060	10351426	0.0005171	4.58782933303155	not_mentioned		not_mentioned	correct	ok	not_mentioned	released	unavailable
Haiku 5.5	imcs21	calibration	10351426	symptom_061	10351426	0.0005171	4.58782933303155	not_mentioned		not_mentioned	correct	ok	not_mentioned	released	unavailable
Haiku 5.5	imcs21	calibration	10351426	symptom_062	10351426	0.0005171	4.58782933303155	not_mentioned		not_mentioned	correct	ok	not_mentioned	released	unavailable
Haiku 5.5	imcs21	calibration	10351426	symptom_063	10351426	0.0005171	4.58782933303155	not_mentioned		not_mentioned	correct	ok	not_mentioned	released	unavailable
Haiku 5.5	imcs21	calibration	10351426	symptom_064	10351426	0.0005171	4.58782933303155	not_mentioned		not_mentioned	correct	ok	not_mentioned	released	unavailable
Haiku 5.5	imcs21	calibration	10351426	symptom_065	10351426	0.0005171	4.58782933303155	not_mentioned		not_mentioned	correct	ok	not_mentioned	released	unavailable
Haiku 5.5	imcs21	calibration	10351426	symptom_066	10351426	0.0005171	4.58782933303155	not_mentioned		not_mentioned	correct	ok	not_mentioned	released	unavailable
Haiku 5.5	imcs21	calibration	10351426	symptom_067	10351426	0.0005171	4.58782933303155	not_mentioned		not_mentioned	correct	ok	not_mentioned	released	unavailable
Haiku 5.5	imcs21	calibration	10351426	symptom_068	10351426	0.0005171	4.58782933303155	not_mentioned		not_mentioned	correct	ok	not_mentioned	released	unavailable
Haiku 5.5	imcs21	calibration	10351426	symptom_069	10351426	0.0005171	4.58782933303155	not_mentioned		not_mentioned	correct	ok	not_mentioned	released	unavailable
Haiku 5.5	imcs21	calibration	10351426	symptom_070	10351426	0.0005171	4.58782933303155	not_mentioned		not_mentioned	correct	ok	not_mentioned	released	unavailable
Haiku 5.5	imcs21	calibration	10351426	symptom_071	10351426	0.0005171	4.58782933303155	not_mentioned		not_mentioned	correct	ok	not_mentioned	released	unavailable
Haiku 5.5	imcs21	calibration	10351426	symptom_072	10351426	0.0005171	4.58782933303155	not_mentioned		not_mentioned	correct	ok	not_mentioned	released	unavailable
Haiku 5.5	imcs21	calibration	10351426	symptom_073	10351426	0.0005171	4.58782933303155	not_mentioned		not_mentioned	correct	ok	not_mentioned	released	unavailable
Haiku 5.5	imcs21	calibration	10351426	symptom_074	10351426	0.0005171	4.58782933303155	not_mentioned		not_mentioned	correct	ok	not_mentioned	released	unavailable
Haiku 5.5	imcs21	calibration	10351426	symptom_075	10351426	0.0005171	4.58782933303155	not_mentioned		not_mentioned	correct	ok	not_mentioned	released	unavailable
Haiku 5.5	imcs21	calibration	10351426	symptom_076	10351426	0.0005171	4.58782933303155	not_mentioned		not_mentioned	correct	ok	not_mentioned	released	unavailable
Haiku 5.5	imcs21	calibration	10351426	symptom_077	10351426	0.0005171	4.58782933303155	not_mentioned		not_mentioned	correct	ok	not_mentioned	released	unavailable
Haiku 5.5	imcs21	calibration	10351426	symptom_078	10351426	0.0005171	4.58782933303155	not_mentioned		not_mentioned	correct	ok	not_mentioned	released	unavailable
Haiku 5.5	imcs21	calibration	10351426	symptom_079	10351426	0.0005171	4.58782933303155	not_mentioned		not_mentioned	correct	ok	not_mentioned	released	unavailable
Haiku 5.5	imcs21	calibration	10351426	symptom_080	10351426	0.0005171	4.58782933303155	not_mentioned		not_mentioned	correct	ok	not_mentioned	released	unavailable
Haiku 5.5	imcs21	calibration	10351426	symptom_081	10351426	0.0005171	4.58782933303155	not_mentioned		not_mentioned	correct	ok	not_mentioned	released	unavailable
Haiku 5.5	imcs21	calibration	10351426	symptom_082	10351426	0.0005171	4.58782933303155	not_mentioned		not_mentioned	correct	ok	not_mentioned	released	unavailable
Haiku 5.5	imcs21	calibration	10351426	symptom_083	10351426	0.0005171	4.58782933303155	not_mentioned		not_mentioned	correct	ok	not_mentioned	released	unavailable
Haiku 5.5	imcs21	calibration	10351426	symptom_084	10351426	0.0005171	4.58782933303155	not_mentioned		not_mentioned	correct	ok	not_mentioned	released	unavailable
Haiku 5.5	imcs21	calibration	10351426	symptom_085	10351426	0.0005171	4.58782933303155	not_mentioned		not_mentioned	correct	ok	not_mentioned	released	unavailable
Haiku 5.5	imcs21	calibration	10351426	symptom_086	10351426	0.0005171	4.58782933303155	not_mentioned		not_mentioned	correct	ok	not_mentioned	released	unavailable
Haiku 5.5	imcs21	calibration	10351426	symptom_087	10351426	0.0005171	4.58782933303155	not_mentioned		not_mentioned	correct	ok	not_mentioned	released	unavailable
Haiku 5.5	imcs21	calibration	10351426	symptom_088	10351426	0.0005171	4.58782933303155	not_mentioned		not_mentioned	correct	ok	not_mentioned	released	unavailable
Haiku 5.5	imcs21	calibration	10351426	symptom_089	10351426	0.0005171	4.58782933303155	not_mentioned		not_mentioned	correct	ok	not_mentioned	released	unavailable
Haiku 5.5	imcs21	calibration	10351426	symptom_090	10351426	0.0005171	4.58782933303155	not_mentioned		not_mentioned	correct	ok	not_mentioned	released	unavailable
Haiku 5.5	imcs21	calibration	10351426	symptom_091	10351426	0.0005171	4.58782933303155	not_mentioned		not_mentioned	correct	ok	not_mentioned	released	unavailable
Haiku 5.5	imcs21	calibration	10351426	symptom_092	10351426	0.0005171	4.58782933303155	not_mentioned		not_mentioned	correct	ok	not_mentioned	released	unavailable
Haiku 5.5	imcs21	calibration	10351426	symptom_093	10351426	0.0005171	4.58782933303155	not_mentioned		not_mentioned	correct	ok	not_mentioned	released	unavailable
Haiku 5.5	imcs21	calibration	10351426	symptom_094	10351426	0.0005171	4.58782933303155	not_mentioned		not_mentioned	correct	ok	not_mentioned	released	unavailable
Haiku 5.5	imcs21	calibration	10351426	symptom_095	10351426	0.0005171	4.58782933303155	not_mentioned		not_mentioned	correct	ok	not_mentioned	released	unavailable
Haiku 5.5	imcs21	calibration	10351426	symptom_096	10351426	0.0005171	4.58782933303155	not_mentioned		not_mentioned	correct	ok	not_mentioned	released	unavailable
Haiku 5.5	imcs21	calibration	10351426	symptom_097	10351426	0.0005171	4.58782933303155	not_mentioned		not_mentioned	correct	ok	not_mentioned	released	unavailable
Haiku 5.5	imcs21	calibration	10351426	symptom_098	10351426	0.0005171	4.58782933303155	not_mentioned		not_mentioned	correct	ok	not_mentioned	released	unavailable
Haiku 5.5	imcs21	calibration	10351426	symptom_099	10351426	0.0005171	4.58782933303155	not_mentioned		not_mentioned	correct	ok	not_mentioned	released	unavailable
Haiku 5.5	imcs21	calibration	10351426	symptom_100	10351426	0.0005171	4.58782933303155	not_mentioned		not_mentioned	correct	ok	not_mentioned	released	unavailable
Haiku 5.5	imcs21	calibration	10351426	symptom_101	10351426	0.0005171	4.58782933303155	not_mentioned		not_mentioned	correct	ok	not_mentioned	released	unavailable
Haiku 5.5	imcs21	calibration	10351426	symptom_102	10351426	0.0005171	4.58782933303155	not_mentioned		not_mentioned	correct	ok	not_mentioned	released	unavailable
Haiku 5.5	imcs21	calibration	10351426	symptom_103	10351426	0.0005171	4.58782933303155	not_mentioned		not_mentioned	correct	ok	not_mentioned	released	unavailable
Haiku 5.5	imcs21	calibration	10351426	symptom_104	10351426	0.0005171	4.58782933303155	not_mentioned		not_mentioned	correct	ok	not_mentioned	released	unavailable
Haiku 5.5	imcs21	calibration	10351426	symptom_105	10351426	0.0005171	4.58782933303155	not_mentioned		not_mentioned	correct	ok	not_mentioned	released	unavailable
Haiku 5.5	imcs21	calibration	10351426	symptom_106	10351426	0.0005171	4.58782933303155	not_mentioned		not_mentioned	correct	ok	not_mentioned	released	unavailable
Haiku 5.5	imcs21	calibration	10351426	symptom_107	10351426	0.0005171	4.58782933303155	not_mentioned		not_mentioned	correct	ok	not_mentioned	released	unavailable
Haiku 5.5	imcs21	calibration	10351426	symptom_108	10351426	0.0005171	4.58782933303155	not_mentioned		not_mentioned	correct	ok	not_mentioned	released	unavailable
Haiku 5.5	imcs21	calibration	10351426	symptom_109	10351426	0.0005171	4.58782933303155	not_mentioned		not_mentioned	correct	ok	not_mentioned	released	unavailable
Haiku 5.5	imcs21	calibration	10351426	symptom_110	10351426	0.0005171	4.58782933303155	not_mentioned		not_mentioned	correct	ok	not_mentioned	released	unavailable
Haiku 5.5	imcs21	calibration	10351426	symptom_111	10351426	0.0005171	4.58782933303155	not_mentioned		not_mentioned	correct	ok	not_mentioned	released	unavailable
Haiku 5.5	imcs21	calibration	10351426	symptom_112	10351426	0.0005171	4.58782933303155	not_mentioned		not_mentioned	correct	ok	not_mentioned	released	unavailable
Haiku 5.5	imcs21	calibration	10351426	symptom_113	10351426	0.0005171	4.58782933303155	not_mentioned		not_mentioned	correct	ok	not_mentioned	released	unavailable
Haiku 5.5	imcs21	calibration	10351426	symptom_114	10351426	0.0005171	4.58782933303155	not_mentioned		not_mentioned	correct	ok	not_mentioned	released	unavailable
Haiku 5.5	imcs21	calibration	10351426	symptom_115	10351426	0.0005171	4.58782933303155	not_mentioned		not_mentioned	correct	ok	not_mentioned	released	unavailable
Haiku 5.5	imcs21	calibration	10351426	symptom_116	10351426	0.0005171	4.58782933303155	not_mentioned		not_mentioned	correct	ok	not_mentioned	released	unavailable
Haiku 5.5	imcs21	calibration	10351426	symptom_117	10351426	0.0005171	4.58782933303155	not_mentioned		not_mentioned	correct	ok	not_mentioned	released	unavailable
Haiku 5.5	imcs21	calibration	10351426	symptom_118	10351426	0.0005171	4.58782933303155	not_mentioned		not_mentioned	correct	ok	not_mentioned	released	unavailable
Haiku 5.5	imcs21	calibration	10351426	symptom_119	10351426	0.0005171	4.58782933303155	not_mentioned		not_mentioned	correct	ok	not_mentioned	released	unavailable
Haiku 5.5	imcs21	calibration	10351426	symptom_120	10351426	0.0005171	4.58782933303155	not_mentioned		not_mentioned	correct	ok	not_mentioned	released	unavailable
Haiku 5.5	imcs21	calibration	10351426	symptom_121	10351426	0.0005171	4.58782933303155	not_mentioned		not_mentioned	correct	ok	not_mentioned	released	unavailable
Haiku 5.5	imcs21	calibration	10351426	symptom_122	10351426	0.0005171	4.58782933303155	not_mentioned		not_mentioned	correct	ok	not_mentioned	released	unavailable
Haiku 5.5	imcs21	calibration	10351426	symptom_123	10351426	0.0005171	4.58782933303155	not_mentioned		not_mentioned	correct	ok	not_mentioned	released	unavailable
Haiku 5.5	imcs21	calibration	10351426	symptom_124	10351426	0.0005171	4.58782933303155	not_mentioned		not_mentioned	correct	ok	not_mentioned	released	unavailable
Haiku 5.5	imcs21	calibration	10351426	symptom_125	10351426	0.0005171	4.58782933303155	not_mentioned		not_mentioned	correct	ok	not_mentioned	released	unavailable
Haiku 5.5	imcs21	calibration	10351426	symptom_126	10351426	0.0005171	4.58782933303155	not_mentioned		not_mentioned	correct	ok	not_mentioned	released	unavailable
Haiku 5.5	imcs21	calibration	10351426	symptom_127	10351426	0.0005171	4.58782933303155	not_mentioned		not_mentioned	correct	ok	not_mentioned	released	unavailable
Haiku 5.5	imcs21	calibration	10351426	symptom_128	10351426	0.0005171	4.58782933303155	not_mentioned		not_mentioned	correct	ok	not_mentioned	released	unavailable
Haiku 5.5	imcs21	calibration	10351426	symptom_129	10351426	0.0005171	4.58782933303155	not_mentioned		not_mentioned	correct	ok	not_mentioned	released	unavailable
Haiku 5.5	imcs21	calibration	10351426	symptom_130	10351426	0.0005171	4.58782933303155	not_mentioned		not_mentioned	correct	ok	not_mentioned	released	unavailable
Haiku 5.5	imcs21	calibration	10351426	symptom_131	10351426	0.0005171	4.58782933303155	not_mentioned		not_mentioned	correct	ok	not_mentioned	released	unavailable
Haiku 5.5	imcs21	calibration	10351426	symptom_132	10351426	0.0005171	4.58782933303155	not_mentioned		not_mentioned	correct	ok	not_mentioned	released	unavailable
Haiku 5.5	imcs21	calibration	10351426	symptom_133	10351426	0.0005171	4.58782933303155	not_mentioned		not_mentioned	correct	ok	not_mentioned	released	unavailable
Haiku 5.5	imcs21	calibration	10351426	symptom_134	10351426	0.0005171	4.58782933303155	not_mentioned		not_mentioned	correct	ok	not_mentioned	released	unavailable
Haiku 5.5	imcs21	calibration	10351426	symptom_135	10351426	0.0005171	4.58782933303155	not_mentioned		not_mentioned	correct	ok	not_mentioned	released	unavailable
Haiku 5.5	imcs21	calibration	10351426	symptom_136	10351426	0.0005171	4.58782933303155	not_mentioned		not_mentioned	correct	ok	not_mentioned	released	unavailable
Haiku 5.5	imcs21	calibration	10351426	symptom_137	10351426	0.0005171	4.58782933303155	not_mentioned		not_mentioned	correct	ok	not_mentioned	released	unavailable
Haiku 5.5	imcs21	calibration	10351426	symptom_138	10351426	0.0005171	4.58782933303155	not_mentioned		not_mentioned	correct	ok	not_mentioned	released	unavailable
Haiku 5.5	imcs21	calibration	10351426	symptom_139	10351426	0.0005171	4.58782933303155	not_mentioned		not_mentioned	correct	ok	not_mentioned	released	unavailable
Haiku 5.5	imcs21	calibration	10351426	symptom_140	10351426	0.0005171	4.58782933303155	not_mentioned		not_mentioned	correct	ok	not_mentioned	released	unavailable
Haiku 5.5	imcs21	calibration	10351426	symptom_141	10351426	0.0005171	4.58782933303155	not_mentioned		not_mentioned	correct	ok	not_mentioned	released	unavailable
Haiku 5.5	imcs21	calibration	10351426	symptom_142	10351426	0.0005171	4.58782933303155	not_mentioned		not_mentioned	correct	ok	not_mentioned	released	unavailable
Haiku 5.5	imcs21	calibration	10351426	symptom_143	10351426	0.0005171	4.58782933303155	not_mentioned		not_mentioned	correct	ok	not_mentioned	released	unavailable
Haiku 5.5	imcs21	calibration	10351426	symptom_144	10351426	0.0005171	4.58782933303155	not_mentioned		not_mentioned	correct	ok	not_mentioned	released	unavailable
Haiku 5.5	imcs21	calibration	10351426	symptom_145	10351426	0.0005171	4.58782933303155	not_mentioned		not_mentioned	correct	ok	not_mentioned	released	unavailable
Haiku 5.5	imcs21	calibration	10351426	symptom_146	10351426	0.0005171	4.58782933303155	not_mentioned		not_mentioned	correct	ok	not_mentioned	released	unavailable
Haiku 5.5	imcs21	calibration	10351426	symptom_147	10351426	0.0005171	4.58782933303155	not_mentioned		not_mentioned	correct	ok	not_mentioned	released	unavailable
Haiku 5.5	imcs21	calibration	10351426	symptom_148	10351426	0.0005171	4.58782933303155	not_mentioned		not_mentioned	correct	ok	not_mentioned	released	unavailable
Haiku 5.5	imcs21	calibration	10351426	symptom_149	10351426	0.0005171	4.58782933303155	not_mentioned		not_mentioned	correct	ok	not_mentioned	released	unavailable
Haiku 5.5	imcs21	calibration	10351426	symptom_150	10351426	0.0005171	4.58782933303155	not_mentioned		not_mentioned	correct	ok	not_mentioned	released	unavailable
Haiku 5.5	imcs21	calibration	10351426	symptom_151	10351426	0.0005171	4.58782933303155	not_mentioned		not_mentioned	correct	ok	not_mentioned	released	unavailable
Haiku 5.5	imcs21	calibration	10351426	symptom_152	10351426	0.0005171	4.58782933303155	not_mentioned		not_mentioned	correct	ok	not_mentioned	released	unavailable
Haiku 5.5	imcs21	calibration	10351426	symptom_153	10351426	0.0005171	4.58782933303155	not_mentioned		not_mentioned	correct	ok	not_mentioned	released	unavailable
Haiku 5.5	imcs21	calibration	10351426	symptom_154	10351426	0.0005171	4.58782933303155	not_mentioned		not_mentioned	correct	ok	not_mentioned	released	unavailable
Haiku 5.5	imcs21	calibration	10351426	symptom_155	10351426	0.0005171	4.58782933303155	not_mentioned		not_mentioned	correct	ok	not_mentioned	released	unavailable
Haiku 5.5	imcs21	calibration	10351426	symptom_156	10351426	0.0005171	4.58782933303155	not_mentioned		not_mentioned	correct	ok	not_mentioned	released	unavailable
Haiku 5.5	imcs21	calibration	10351426	symptom_157	10351426	0.0005171	4.58782933303155	not_mentioned		not_mentioned	correct	ok	not_mentioned	released	unavailable
Haiku 5.5	imcs21	calibration	10351426	symptom_158	10351426	0.0005171	4.58782933303155	not_mentioned		not_mentioned	correct	ok	not_mentioned	released	unavailable
Haiku 5.5	imcs21	calibration	10351426	symptom_159	10351426	0.0005171	4.58782933303155	not_mentioned		not_mentioned	correct	ok	not_mentioned	released	unavailable
Haiku 5.5	imcs21	calibration	10351426	symptom_160	10351426	0.0005171	4.58782933303155	not_mentioned		not_mentioned	correct	ok	not_mentioned	released	unavailable
Haiku 5.5	imcs21	calibration	10351426	symptom_161	10351426	0.0005171	4.58782933303155	not_mentioned		not_mentioned	correct	ok	not_mentioned	released	unavailable
Haiku 5.5	imcs21	calibration	10351426	symptom_162	10351426	0.0005171	4.58782933303155	not_mentioned		not_mentioned	correct	ok	not_mentioned	released	unavailable
Haiku 5.5	imcs21	calibration	10351426	symptom_163	10351426	0.0005171	4.58782933303155	not_mentioned		not_mentioned	correct	ok	not_mentioned	released	unavailable
Haiku 5.5	imcs21	calibration	10351426	symptom_164	10351426	0.0005171	4.58782933303155	not_mentioned		not_mentioned	correct	ok	not_mentioned	released	unavailable
Haiku 5.5	imcs21	calibration	10351426	symptom_165	10351426	0.0005171	4.58782933303155	not_mentioned		not_mentioned	correct	ok	not_mentioned	released	unavailable
Haiku 5.5	imcs21	calibration	10351426	symptom_166	10351426	0.0005171	4.58782933303155	not_mentioned		not_mentioned	correct	ok	not_mentioned	released	unavailable
Haiku 5.5	imcs21	calibration	10351426	symptom_167	10351426	0.0005171	4.58782933303155	not_mentioned		not_mentioned	correct	ok	not_mentioned	released	unavailable
Haiku 5.5	imcs21	calibration	10351426	symptom_168	10351426	0.0005171	4.58782933303155	not_mentioned		not_mentioned	correct	ok	not_mentioned	released	unavailable
Haiku 5.5	imcs21	calibration	10351426	symptom_169	10351426	0.0005171	4.58782933303155	not_mentioned		not_mentioned	correct	ok	not_mentioned	released	unavailable
Haiku 5.5	imcs21	calibration	10351426	symptom_170	10351426	0.0005171	4.58782933303155	not_mentioned		not_mentioned	correct	ok	not_mentioned	released	unavailable
Haiku 5.5	imcs21	calibration	10351426	symptom_171	10351426	0.0005171	4.58782933303155	not_mentioned		not_mentioned	correct	ok	not_mentioned	released	unavailable
Haiku 5.5	imcs21	calibration	10351426	symptom_172	10351426	0.0005171	4.58782933303155	not_mentioned		not_mentioned	correct	ok	not_mentioned	released	unavailable
Haiku 5.5	imcs21	calibration	10351426	symptom_173	10351426	0.0005171	4.58782933303155	not_mentioned		not_mentioned	correct	ok	not_mentioned	released	unavailable
Haiku 5.5	imcs21	calibration	10351426	symptom_174	10351426	0.0005171	4.58782933303155	not_mentioned		not_mentioned	correct	ok	not_mentioned	released	unavailable
Haiku 5.5	imcs21	calibration	10351426	symptom_175	10351426	0.0005171	4.58782933303155	not_mentioned		not_mentioned	correct	ok	not_mentioned	released	unavailable
Haiku 5.5	imcs21	calibration	10351426	symptom_176	10351426	0.0005171	4.58782933303155	not_mentioned		not_mentioned	correct	ok	not_mentioned	released	unavailable
Haiku 5.5	imcs21	calibration	10351426	symptom_177	10351426	0.0005171	4.58782933303155	not_mentioned		not_mentioned	correct	ok	not_mentioned	released	unavailable
Haiku 5.5	imcs21	calibration	10351426	symptom_178	10351426	0.0005171	4.58782933303155	not_mentioned		not_mentioned	correct	ok	not_mentioned	released	unavailable
Haiku 5.5	imcs21	calibration	10351426	symptom_179	10351426	0.0005171	4.58782933303155	not_mentioned		not_mentioned	correct	ok	not_mentioned	released	unavailable
Haiku 5.5	imcs21	calibration	10351426	symptom_180	10351426	0.0005171	4.58782933303155	not_mentioned		not_mentioned	correct	ok	not_mentioned	released	unavailable
Haiku 5.5	imcs21	calibration	10351426	symptom_181	10351426	0.0005171	4.58782933303155	not_mentioned		not_mentioned	correct	ok	not_mentioned	released	unavailable
Haiku 5.5	imcs21	calibration	10351426	symptom_182	10351426	0.0005171	4.58782933303155	not_mentioned		not_mentioned	correct	ok	not_mentioned	released	unavailable
Haiku 5.5	imcs21	calibration	10351426	symptom_183	10351426	0.0005171	4.58782933303155	not_mentioned		not_mentioned	correct	ok	not_mentioned	released	unavailable
Haiku 5.5	imcs21	calibration	10351426	symptom_184	10351426	0.0005171	4.58782933303155	not_mentioned		not_mentioned	correct	ok	not_mentioned	released	unavailable
Haiku 5.5	imcs21	calibration	10351426	symptom_185	10351426	0.0005171	4.58782933303155	not_mentioned		not_mentioned	correct	ok	not_mentioned	released	unavailable
Haiku 5.5	imcs21	calibration	10351426	symptom_186	10351426	0.0005171	4.58782933303155	not_mentioned		not_mentioned	correct	ok	not_mentioned	released	unavailable
Haiku 5.5	imcs21	calibration	10351426	symptom_187	10351426	0.0005171	4.58782933303155	not_mentioned		not_mentioned	correct	ok	not_mentioned	released	unavailable
Haiku 5.5	imcs21	calibration	10351426	symptom_188	10351426	0.0005171	4.58782933303155	not_mentioned		not_mentioned	correct	ok	not_mentioned	released	unavailable
Haiku 5.5	imcs21	calibration	10351426	symptom_189	10351426	0.0005171	4.58782933303155	not_mentioned		not_mentioned	correct	ok	not_mentioned	released	unavailable
Haiku 5.5	imcs21	calibration	10351426	symptom_190	10351426	0.0005171	4.58782933303155	not_mentioned		not_mentioned	correct	ok	not_mentioned	released	unavailable
Haiku 5.5	imcs21	calibration	10351426	symptom_191	10351426	0.0005171	4.58782933303155	not_mentioned		not_mentioned	correct	ok	not_mentioned	released	unavailable
Haiku 5.5	imcs21	calibration	10351426	symptom_192	10351426	0.0005171	4.58782933303155	not_mentioned		not_mentioned	correct	ok	not_mentioned	released	unavailable
Haiku 5.5	imcs21	calibration	10351426	symptom_193	10351426	0.0005171	4.58782933303155	not_mentioned		not_mentioned	correct	ok	not_mentioned	released	unavailable
Haiku 5.5	imcs21	calibration	10351426	symptom_194	10351426	0.0005171	4.58782933303155	not_mentioned		not_mentioned	correct	ok	not_mentioned	released	unavailable
Haiku 5.5	imcs21	calibration	10351426	symptom_195	10351426	0.0005171	4.58782933303155	not_mentioned		not_mentioned	correct	ok	not_mentioned	released	unavailable
Haiku 5.5	imcs21	calibration	10351426	symptom_196	10351426	0.0005171	4.58782933303155	not_mentioned		not_mentioned	correct	ok	not_mentioned	released	unavailable
Haiku 5.5	imcs21	calibration	10351426	symptom_197	10351426	0.0005171	4.58782933303155	not_mentioned		not_mentioned	correct	ok	not_mentioned	released	unavailable
Haiku 5.5	imcs21	calibration	10351426	symptom_198	10351426	0.0005171	4.58782933303155	not_mentioned		not_mentioned	correct	ok	not_mentioned	released	unavailable
Haiku 5.5	imcs21	calibration	10351426	symptom_199	10351426	0.0005171	4.58782933303155	not_mentioned		not_mentioned	correct	ok	not_mentioned	released	unavailable
Haiku 5.5	imcs21	calibration	10351426	symptom_200	10351426	0.0005171	4.58782933303155	not_mentioned		not_mentioned	correct	ok	not_mentioned	released	unavailable
Haiku 5.5	imcs21	calibration	10351426	symptom_201	10351426	0.0005171	4.58782933303155	not_mentioned		not_mentioned	correct	ok	not_mentioned	released	unavailable
Haiku 5.5	imcs21	calibration	10351426	symptom_202	10351426	0.0005171	4.58782933303155	not_mentioned		not_mentioned	correct	ok	not_mentioned	released	unavailable
Haiku 5.5	imcs21	calibration	10351426	symptom_203	10351426	0.0005171	4.58782933303155	not_mentioned		not_mentioned	correct	ok	not_mentioned	released	unavailable
Haiku 5.5	imcs21	calibration	10351426	symptom_204	10351426	0.0005171	4.58782933303155	not_mentioned		not_mentioned	correct	ok	not_mentioned	released	unavailable
Haiku 5.5	imcs21	calibration	10351426	symptom_205	10351426	0.0005171	4.58782933303155	not_mentioned		not_mentioned	correct	ok	not_mentioned	released	unavailable
Haiku 5.5	imcs21	calibration	10351426	symptom_206	10351426	0.0005171	4.58782933303155	not_mentioned		not_mentioned	correct	ok	not_mentioned	released	unavailable
Haiku 5.5	imcs21	calibration	10351426	symptom_207	10351426	0.0005171	4.58782933303155	not_mentioned		not_mentioned	correct	ok	not_mentioned	released	unavailable
Haiku 5.5	imcs21	calibration	10351426	symptom_208	10351426	0.0005171	4.58782933303155	not_mentioned		not_mentioned	correct	ok	not_mentioned	released	unavailable
Haiku 5.5	imcs21	calibration	10351426	symptom_209	10351426	0.0005171	4.58782933303155	not_mentioned		not_mentioned	correct	ok	not_mentioned	released	unavailable
Haiku 5.5	imcs21	calibration	10351426	symptom_210	10351426	0.0005171	4.58782933303155	not_mentioned		not_mentioned	correct	ok	not_mentioned	released	unavailable
Haiku 5.5	imcs21	calibration	10351426	symptom_211	10351426	0.0005171	4.58782933303155	not_mentioned		not_mentioned	correct	ok	not_mentioned	released	unavailable
Haiku 5.5	imcs21	calibration	10351426	symptom_212	10351426	0.0005171	4.58782933303155	not_mentioned		not_mentioned	correct	ok	not_mentioned	released	unavailable
Haiku 5.5	imcs21	calibration	10351426	symptom_213	10351426	0.0005171	4.58782933303155	not_mentioned		not_mentioned	correct	ok	not_mentioned	released	unavailable
Haiku 5.5	imcs21	calibration	10351426	symptom_214	10351426	0.0005171	4.58782933303155	not_mentioned		not_mentioned	correct	ok	not_mentioned	released	unavailable
Haiku 5.5	imcs21	calibration	10351426	symptom_215	10351426	0.0005171	4.58782933303155	not_mentioned		not_mentioned	correct	ok	not_mentioned	released	unavailable
Haiku 5.5	imcs21	calibration	10351426	symptom_216	10351426	0.0005171	4.58782933303155	not_mentioned		not_mentioned	correct	ok	not_mentioned	released	unavailable
Haiku 5.5	imcs21	calibration	10351426	symptom_217	10351426	0.0005171	4.58782933303155	not_mentioned		not_mentioned	correct	ok	not_mentioned	released	unavailable
Haiku 5.5	imcs21	calibration	10351426	symptom_218	10351426	0.0005171	4.58782933303155	not_mentioned		not_mentioned	correct	ok	not_mentioned	released	unavailable
Haiku 5.5	imcs21	calibration	10351426	symptom_219	10351426	0.0005171	4.58782933303155	not_mentioned		not_mentioned	correct	ok	not_mentioned	released	unavailable
Haiku 5.5	imcs21	calibration	10351426	symptom_220	10351426	0.0005171	4.58782933303155	not_mentioned		not_mentioned	correct	ok	not_mentioned	released	unavailable
Haiku 5.5	imcs21	calibration	10351426	symptom_221	10351426	0.0005171	4.58782933303155	not_mentioned		not_mentioned	correct	ok	not_mentioned	released	unavailable
Haiku 5.5	imcs21	calibration	10351426	symptom_222	10351426	0.0005171	4.58782933303155	not_mentioned		not_mentioned	correct	ok	not_mentioned	released	unavailable
Haiku 5.5	imcs21	calibration	10351426	symptom_223	10351426	0.0005171	4.58782933303155	not_mentioned		not_mentioned	correct	ok	not_mentioned	released	unavailable
Haiku 5.5	imcs21	calibration	10351426	symptom_224	10351426	0.0005171	4.58782933303155	not_mentioned		not_mentioned	correct	ok	not_mentioned	released	unavailable
Haiku 5.5	imcs21	calibration	10351426	symptom_225	10351426	0.0005171	4.58782933303155	not_mentioned		not_mentioned	correct	ok	not_mentioned	released	unavailable
Haiku 5.5	imcs21	calibration	10351426	symptom_226	10351426	0.0005171	4.58782933303155	not_mentioned		not_mentioned	correct	ok	not_mentioned	released	unavailable
Haiku 5.5	imcs21	calibration	10351426	symptom_227	10351426	0.0005171	4.58782933303155	not_mentioned		not_mentioned	correct	ok	not_mentioned	released	unavailable
Haiku 5.5	imcs21	calibration	10351426	symptom_228	10351426	0.0005171	4.58782933303155	not_mentioned		not_mentioned	correct	ok	not_mentioned	released	unavailable
Haiku 5.5	imcs21	calibration	10351426	symptom_229	10351426	0.0005171	4.58782933303155	not_mentioned		not_mentioned	correct	ok	not_mentioned	released	unavailable
Haiku 5.5	imcs21	calibration	10351426	symptom_230	10351426	0.0005171	4.58782933303155	not_mentioned		not_mentioned	correct	ok	not_mentioned	released	unavailable
Haiku 5.5	imcs21	calibration	10351426	symptom_231	10351426	0.0005171	4.58782933303155	not_mentioned		not_mentioned	correct	ok	not_mentioned	released	unavailable
Haiku 5.5	imcs21	calibration	10351426	symptom_232	10351426	0.0005171	4.58782933303155	not_mentioned		not_mentioned	correct	ok	not_mentioned	released	unavailable
Haiku 5.5	imcs21	calibration	10351426	symptom_233	10351426	0.0005171	4.58782933303155	not_mentioned		not_mentioned	correct	ok	not_mentioned	released	unavailable
Haiku 5.5	imcs21	calibration	10351426	symptom_234	10351426	0.0005171	4.58782933303155	not_mentioned		not_mentioned	correct	ok	not_mentioned	released	unavailable
Haiku 5.5	imcs21	calibration	10351426	symptom_235	10351426	0.0005171	4.58782933303155	not_mentioned		not_mentioned	correct	ok	not_mentioned	released	unavailable
Haiku 5.5	imcs21	calibration	10351426	symptom_236	10351426	0.0005171	4.58782933303155	not_mentioned		not_mentioned	correct	ok	not_mentioned	released	unavailable
Haiku 5.5	imcs21	calibration	10351426	symptom_237	10351426	0.0005171	4.58782933303155	not_mentioned		not_mentioned	correct	ok	not_mentioned	released	unavailable
Haiku 5.5	imcs21	calibration	10351426	symptom_238	10351426	0.0005171	4.58782933303155	not_mentioned		not_mentioned	correct	ok	not_mentioned	released	unavailable
Haiku 5.5	imcs21	calibration	10351426	symptom_239	10351426	0.0005171	4.58782933303155	not_mentioned		not_mentioned	correct	ok	not_mentioned	released	unavailable
Haiku 5.5	imcs21	calibration	10351426	symptom_240	10351426	0.0005171	4.58782933303155	not_mentioned		not_mentioned	correct	ok	not_mentioned	released	unavailable
Haiku 5.5	imcs21	calibration	10351426	symptom_241	10351426	0.0005171	4.58782933303155	not_mentioned		not_mentioned	correct	ok	not_mentioned	released	unavailable
Haiku 5.5	imcs21	calibration	10351426	symptom_242	10351426	0.0005171	4.58782933303155	not_mentioned		not_mentioned	correct	ok	not_mentioned	released	unavailable
Haiku 5.5	imcs21	calibration	10351426	symptom_243	10351426	0.0005171	4.58782933303155	not_mentioned		not_mentioned	correct	ok	not_mentioned	released	unavailable
Haiku 5.5	imcs21	calibration	10351426	symptom_244	10351426	0.0005171	4.58782933303155	not_mentioned		not_mentioned	correct	ok	not_mentioned	released	unavailable
Haiku 5.5	imcs21	calibration	10351426	symptom_245	10351426	0.0005171	4.58782933303155	not_mentioned		not_mentioned	correct	ok	not_mentioned	released	unavailable
Haiku 5.5	imcs21	calibration	10351426	symptom_246	10351426	0.0005171	4.58782933303155	not_mentioned		not_mentioned	correct	ok	not_mentioned	released	unavailable
Haiku 5.5	imcs21	calibration	10351426	symptom_247	10351426	0.0005171	4.58782933303155	not_mentioned		not_mentioned	correct	ok	not_mentioned	released	unavailable
Haiku 5.5	imcs21	calibration	10351426	symptom_248	10351426	0.0005171	4.58782933303155	not_mentioned		not_mentioned	correct	ok	not_mentioned	released	unavailable
Haiku 5.5	imcs21	calibration	10351426	symptom_249	10351426	0.0005171	4.58782933303155	not_mentioned		not_mentioned	correct	ok	not_mentioned	released	unavailable
Haiku 5.5	imcs21	calibration	10351426	symptom_250	10351426	0.0005171	4.58782933303155	not_mentioned		not_mentioned	correct	ok	not_mentioned	released	unavailable
Haiku 5.5	imcs21	calibration	10351426	symptom_251	10351426	0.0005171	4.58782933303155	not_mentioned		not_mentioned	correct	ok	not_mentioned	released	unavailable
Haiku 5.5	imcs21	calibration	10351426	symptom_252	10351426	0.0005171	4.58782933303155	not_mentioned		not_mentioned	correct	ok	not_mentioned	released	unavailable
Haiku 5.5	imcs21	calibration	10351426	symptom_253	10351426	0.0005171	4.58782933303155	not_mentioned		not_mentioned	correct	ok	not_mentioned	released	unavailable
Haiku 5.5	imcs21	calibration	10351426	symptom_254	10351426	0.0005171	4.58782933303155	not_mentioned		not_mentioned	correct	ok	not_mentioned	released	unavailable
Haiku 5.5	imcs21	calibration	10351426	symptom_255	10351426	0.0005171	4.58782933303155	not_mentioned		not_mentioned	correct	ok	not_mentioned	released	unavailable
Haiku 5.5	imcs21	calibration	10351426	symptom_256	10351426	0.0005171	4.58782933303155	not_mentioned		not_mentioned	correct	ok	not_mentioned	released	unavailable
Haiku 5.5	imcs21	calibration	10351426	symptom_257	10351426	0.0005171	4.58782933303155	not_mentioned		not_mentioned	correct	ok	not_mentioned	released	unavailable
Haiku 5.5	imcs21	calibration	10351426	symptom_258	10351426	0.0005171	4.58782933303155	not_mentioned		not_mentioned	correct	ok	not_mentioned	released	unavailable
Haiku 5.5	imcs21	calibration	10351426	symptom_259	10351426	0.0005171	4.58782933303155	not_mentioned		not_mentioned	correct	ok	not_mentioned	released	unavailable
Haiku 5.5	imcs21	calibration	10351426	symptom_260	10351426	0.0005171	4.58782933303155	not_mentioned		not_mentioned	correct	ok	not_mentioned	released	unavailable
Haiku 5.5	imcs21	calibration	10351426	symptom_261	10351426	0.0005171	4.58782933303155	not_mentioned		not_mentioned	correct	ok	not_mentioned	released	unavailable
Haiku 5.5	imcs21	calibration	10351426	symptom_262	10351426	0.0005171	4.58782933303155	not_mentioned		not_mentioned	correct	ok	not_mentioned	released	unavailable
Haiku 5.5	imcs21	calibration	10351426	symptom_263	10351426	0.0005171	4.58782933303155	not_mentioned		not_mentioned	correct	ok	not_mentioned	released	unavailable
Haiku 5.5	imcs21	calibration	10351426	symptom_264	10351426	0.0005171	4.58782933303155	not_mentioned		not_mentioned	correct	ok	not_mentioned	released	unavailable
Haiku 5.5	imcs21	calibration	10351426	symptom_265	10351426	0.0005171	4.58782933303155	not_mentioned		not_mentioned	correct	ok	not_mentioned	released	unavailable
Haiku 5.5	imcs21	calibration	10351426	symptom_266	10351426	0.0005171	4.58782933303155	not_mentioned		not_mentioned	correct	ok	not_mentioned	released	unavailable
Haiku 5.5	imcs21	calibration	10351426	symptom_267	10351426	0.0005171	4.58782933303155	not_mentioned		not_mentioned	correct	ok	not_mentioned	released	unavailable
Haiku 5.5	imcs21	calibration	10351426	symptom_268	10351426	0.0005171	4.58782933303155	not_mentioned		not_mentioned	correct	ok	not_mentioned	released	unavailable
Haiku 5.5	imcs21	calibration	10351426	symptom_269	10351426	0.0005171	4.58782933303155	not_mentioned		not_mentioned	correct	ok	not_mentioned	released	unavailable
Haiku 5.5	imcs21	calibration	10351426	symptom_270	10351426	0.0005171	4.58782933303155	not_mentioned		not_mentioned	correct	ok	not_mentioned	released	unavailable
Haiku 5.5	imcs21	calibration	10351426	symptom_271	10351426	0.0005171	4.58782933303155	not_mentioned		not_mentioned	correct	ok	not_mentioned	released	unavailable
Haiku 5.5	imcs21	calibration	10351426	symptom_272	10351426	0.0005171	4.58782933303155	not_mentioned		not_mentioned	correct	ok	not_mentioned	released	unavailable
Haiku 5.5	imcs21	calibration	10351426	symptom_273	10351426	0.0005171	4.58782933303155	not_mentioned		not_mentioned	correct	ok	not_mentioned	released	unavailable
Haiku 5.5	imcs21	calibration	10351426	symptom_274	10351426	0.0005171	4.58782933303155	not_mentioned		not_mentioned	correct	ok	not_mentioned	released	unavailable
Haiku 5.5	imcs21	calibration	10351426	symptom_275	10351426	0.0005171	4.58782933303155	not_mentioned		not_mentioned	correct	ok	not_mentioned	released	unavailable
Haiku 5.5	imcs21	calibration	10351426	symptom_276	10351426	0.0005171	4.58782933303155	not_mentioned		not_mentioned	correct	ok	not_mentioned	released	unavailable
Haiku 5.5	imcs21	calibration	10351426	symptom_277	10351426	0.0005171	4.58782933303155	not_mentioned		not_mentioned	correct	ok	not_mentioned	released	unavailable
Haiku 5.5	imcs21	calibration	10351426	symptom_278	10351426	0.0005171	4.58782933303155	not_mentioned		not_mentioned	correct	ok	not_mentioned	released	unavailable
Haiku 5.5	imcs21	calibration	10351426	symptom_279	10351426	0.0005171	4.58782933303155	not_mentioned		not_mentioned	correct	ok	not_mentioned	released	unavailable
Haiku 5.5	imcs21	calibration	10351426	symptom_280	10351426	0.0005171	4.58782933303155	not_mentioned		not_mentioned	correct	ok	not_mentioned	released	unavailable
Haiku 5.5	imcs21	calibration	10351426	symptom_281	10351426	0.0005171	4.58782933303155	not_mentioned		not_mentioned	correct	ok	not_mentioned	released	unavailable
Haiku 5.5	imcs21	calibration	10351426	symptom_282	10351426	0.0005171	4.58782933303155	not_mentioned		not_mentioned	correct	ok	not_mentioned	released	unavailable
Haiku 5.5	imcs21	calibration	10351426	symptom_283	10351426	0.0005171	4.58782933303155	not_mentioned		not_mentioned	correct	ok	not_mentioned	released	unavailable
Haiku 5.5	imcs21	calibration	10351426	symptom_284	10351426	0.0005171	4.58782933303155	not_mentioned		not_mentioned	correct	ok	not_mentioned	released	unavailable
Haiku 5.5	imcs21	calibration	10351426	symptom_285	10351426	0.0005171	4.58782933303155	not_mentioned		not_mentioned	correct	ok	not_mentioned	released	unavailable
Haiku 5.5	imcs21	calibration	10351426	symptom_286	10351426	0.0005171	4.58782933303155	not_mentioned		not_mentioned	correct	ok	not_mentioned	released	unavailable
Haiku 5.5	imcs21	calibration	10351426	symptom_287	10351426	0.0005171	4.58782933303155	not_mentioned		not_mentioned	correct	ok	not_mentioned	released	unavailable
Haiku 5.5	imcs21	calibration	10351426	symptom_288	10351426	0.0005171	4.58782933303155	not_mentioned		not_mentioned	correct	ok	not_mentioned	released	unavailable
Haiku 5.5	imcs21	calibration	10351426	symptom_289	10351426	0.0005171	4.58782933303155	not_mentioned		not_mentioned	correct	ok	not_mentioned	released	unavailable
Haiku 5.5	imcs21	calibration	10351426	symptom_290	10351426	0.0005171	4.58782933303155	not_mentioned		not_mentioned	correct	ok	not_mentioned	released	unavailable
Haiku 5.5	imcs21	calibration	10351426	symptom_291	10351426	0.0005171	4.58782933303155	not_mentioned		not_mentioned	correct	ok	not_mentioned	released	unavailable
Haiku 5.5	imcs21	calibration	10351426	symptom_292	10351426	0.0005171	4.58782933303155	not_mentioned		not_mentioned	correct	ok	not_mentioned	released	unavailable
Haiku 5.5	imcs21	calibration	10351426	symptom_293	10351426	0.0005171	4.58782933303155	not_mentioned		not_mentioned	correct	ok	not_mentioned	released	unavailable
Haiku 5.5	imcs21	calibration	10351426	symptom_294	10351426	0.0005171	4.58782933303155	not_mentioned		not_mentioned	correct	ok	not_mentioned	released	unavailable
Haiku 5.5	imcs21	calibration	10351426	symptom_295	10351426	0.0005171	4.58782933303155	not_mentioned		not_mentioned	correct	ok	not_mentioned	released	unavailable
Haiku 5.5	imcs21	calibration	10351426	symptom_296	10351426	0.0005171	4.58782933303155	not_mentioned		not_mentioned	correct	ok	not_mentioned	released	unavailable
Haiku 5.5	imcs21	calibration	10351426	symptom_297	10351426	0.0005171	4.58782933303155	not_mentioned		not_mentioned	correct	ok	not_mentioned	released	unavailable
Haiku 5.5	imcs21	calibration	10351426	symptom_298	10351426	0.0005171	4.58782933303155	not_mentioned		not_mentioned	correct	ok	not_mentioned	released	unavailable
Haiku 5.5	imcs21	calibration	10351426	symptom_299	10351426	0.0005171	4.58782933303155	not_mentioned		not_mentioned	correct	ok	not_mentioned	released	unavailable
Haiku 5.5	imcs21	calibration	10351426	symptom_300	10351426	0.0005171	4.58782933303155	not_mentioned		not_mentioned	correct	ok	not_mentioned	released	unavailable
Haiku 5.5	imcs21	calibration	10351426	symptom_301	10351426	0.0005171	4.58782933303155	not_mentioned		not_mentioned	correct	ok	not_mentioned	released	unavailable
Haiku 5.5	imcs21	calibration	10351426	symptom_302	10351426	0.0005171	4.58782933303155	not_mentioned		not_mentioned	correct	ok	not_mentioned	released	unavailable
Haiku 5.5	imcs21	calibration	10351426	symptom_303	10351426	0.0005171	4.58782933303155	not_mentioned		not_mentioned	correct	ok	not_mentioned	released	unavailable
Haiku 5.5	imcs21	calibration	10351426	symptom_304	10351426	0.0005171	4.58782933303155	not_mentioned		not_mentioned	correct	ok	not_mentioned	released	unavailable
Haiku 5.5	imcs21	calibration	10351426	symptom_305	10351426	0.0005171	4.58782933303155	not_mentioned		not_mentioned	correct	ok	not_mentioned	released	unavailable
Haiku 5.5	imcs21	calibration	10351426	symptom_306	10351426	0.0005171	4.58782933303155	not_mentioned		not_mentioned	correct	ok	not_mentioned	released	unavailable
Haiku 5.5	imcs21	calibration	10351426	symptom_307	10351426	0.0005171	4.58782933303155	not_mentioned		not_mentioned	correct	ok	not_mentioned	released	unavailable
Haiku 5.5	imcs21	calibration	10351426	symptom_308	10351426	0.0005171	4.58782933303155	not_mentioned		not_mentioned	correct	ok	not_mentioned	released	unavailable
Haiku 5.5	imcs21	calibration	10351426	symptom_309	10351426	0.0005171	4.58782933303155	not_mentioned		not_mentioned	correct	ok	not_mentioned	released	unavailable
Haiku 5.5	imcs21	calibration	10351426	symptom_310	10351426	0.0005171	4.58782933303155	not_mentioned		not_mentioned	correct	ok	not_mentioned	released	unavailable
Haiku 5.5	imcs21	calibration	10351426	symptom_311	10351426	0.0005171	4.58782933303155	not_mentioned		not_mentioned	correct	ok	not_mentioned	released	unavailable
Haiku 5.5	imcs21	calibration	10351426	symptom_312	10351426	0.0005171	4.58782933303155	not_mentioned		not_mentioned	correct	ok	not_mentioned	released	unavailable
Haiku 5.5	imcs21	calibration	10351426	symptom_313	10351426	0.0005171	4.58782933303155	not_mentioned		not_mentioned	correct	ok	not_mentioned	released	unavailable
Haiku 5.5	imcs21	calibration	10351426	symptom_314	10351426	0.0005171	4.58782933303155	not_mentioned		not_mentioned	correct	ok	not_mentioned	released	unavailable
Haiku 5.5	imcs21	calibration	10351426	symptom_315	10351426	0.0005171	4.58782933303155	not_mentioned		not_mentioned	correct	ok	not_mentioned	released	unavailable
Haiku 5.5	imcs21	calibration	10351426	symptom_316	10351426	0.0005171	4.58782933303155	not_mentioned		not_mentioned	correct	ok	not_mentioned	released	unavailable
Haiku 5.5	imcs21	calibration	10351426	symptom_317	10351426	0.0005171	4.58782933303155	not_mentioned		not_mentioned	correct	ok	not_mentioned	released	unavailable
Haiku 5.5	imcs21	calibration	10351426	symptom_318	10351426	0.0005171	4.58782933303155	not_mentioned		not_mentioned	correct	ok	not_mentioned	released	unavailable
Haiku 5.5	imcs21	calibration	10351426	symptom_319	10351426	0.0005171	4.58782933303155	not_mentioned		not_mentioned	correct	ok	not_mentioned	released	unavailable
Haiku 5.5	imcs21	calibration	10351426	symptom_320	10351426	0.0005171	4.58782933303155	not_mentioned		not_mentioned	correct	ok	not_mentioned	released	unavailable
Haiku 5.5	imcs21	calibration	10351426	symptom_321	10351426	0.0005171	4.58782933303155	not_mentioned		not_mentioned	correct	ok	not_mentioned	released	unavailable
Haiku 5.5	imcs21	calibration	10351426	symptom_322	10351426	0.0005171	4.58782933303155	not_mentioned		not_mentioned	correct	ok	not_mentioned	released	unavailable
Haiku 5.5	imcs21	calibration	10351426	symptom_323	10351426	0.0005171	4.58782933303155	not_mentioned		not_mentioned	correct	ok	not_mentioned	released	unavailable
Haiku 5.5	imcs21	calibration	10351426	symptom_324	10351426	0.0005171	4.58782933303155	not_mentioned		not_mentioned	correct	ok	not_mentioned	released	unavailable
Haiku 5.5	imcs21	calibration	10351426	symptom_325	10351426	0.0005171	4.58782933303155	not_mentioned		not_mentioned	correct	ok	not_mentioned	released	unavailable
Haiku 5.5	imcs21	calibration	10351426	symptom_326	10351426	0.0005171	4.58782933303155	not_mentioned		not_mentioned	correct	ok	not_mentioned	released	unavailable
Haiku 5.5	imcs21	calibration	10351426	symptom_327	10351426	0.0005171	4.58782933303155	not_mentioned		not_mentioned	correct	ok	not_mentioned	released	unavailable
Haiku 5.5	imcs21	calibration	10351426	symptom_328	10351426	0.0005171	4.58782933303155	not_mentioned		not_mentioned	correct	ok	not_mentioned	released	unavailable
Haiku 5.5	imcs21	calibration	10351426	symptom_329	10351426	0.0005171	4.58782933303155	not_mentioned		not_mentioned	correct	ok	not_mentioned	released	unavailable
Haiku 5.5	imcs21	calibration	10351426	symptom_330	10351426	0.0005171	4.58782933303155	not_mentioned		not_mentioned	correct	ok	not_mentioned	released	unavailable
Haiku 5.5	imcs21	calibration	10351608	symptom_000	10351608	0.0007111	3.6903190829325467	not_mentioned		not_mentioned	correct	ok	not_mentioned	released	unavailable
Haiku 5.5	imcs21	calibration	10351608	symptom_001	10351608	0.0007111	3.6903190829325467	not_mentioned		not_mentioned	correct	ok	not_mentioned	released	unavailable
Haiku 5.5	imcs21	calibration	10351608	symptom_002	10351608	0.0007111	3.6903190829325467	not_mentioned		not_mentioned	correct	ok	not_mentioned	released	unavailable
Haiku 5.5	imcs21	calibration	10351608	symptom_003	10351608	0.0007111	3.6903190829325467	uncertain	0.3	uncertain	correct	ok	uncertain	released	reported_percentage
Haiku 5.5	imcs21	calibration	10351608	symptom_004	10351608	0.0007111	3.6903190829325467	positive	0.9	positive	correct	ok	positive	released	reported_percentage
Haiku 5.5	imcs21	calibration	10351608	symptom_005	10351608	0.0007111	3.6903190829325467	not_mentioned		not_mentioned	correct	ok	not_mentioned	released	unavailable
Haiku 5.5	imcs21	calibration	10351608	symptom_006	10351608	0.0007111	3.6903190829325467	not_mentioned		not_mentioned	correct	ok	not_mentioned	released	unavailable
Haiku 5.5	imcs21	calibration	10351608	symptom_007	10351608	0.0007111	3.6903190829325467	not_mentioned		not_mentioned	correct	ok	not_mentioned	released	unavailable
Haiku 5.5	imcs21	calibration	10351608	symptom_008	10351608	0.0007111	3.6903190829325467	positive	0.9	positive	correct	ok	positive	released	reported_percentage
Haiku 5.5	imcs21	calibration	10351608	symptom_009	10351608	0.0007111	3.6903190829325467	not_mentioned		not_mentioned	correct	ok	not_mentioned	released	unavailable
Haiku 5.5	imcs21	calibration	10351608	symptom_010	10351608	0.0007111	3.6903190829325467	positive	0.6	positive	correct	ok	positive	released	reported_percentage
Haiku 5.5	imcs21	calibration	10351608	symptom_011	10351608	0.0007111	3.6903190829325467	not_mentioned		not_mentioned	correct	ok	not_mentioned	released	unavailable
Haiku 5.5	imcs21	calibration	10351608	symptom_012	10351608	0.0007111	3.6903190829325467	not_mentioned		not_mentioned	correct	ok	not_mentioned	released	unavailable
Haiku 5.5	imcs21	calibration	10351608	symptom_013	10351608	0.0007111	3.6903190829325467	not_mentioned		not_mentioned	correct	ok	not_mentioned	released	unavailable
Haiku 5.5	imcs21	calibration	10351608	symptom_014	10351608	0.0007111	3.6903190829325467	not_mentioned		not_mentioned	correct	ok	not_mentioned	released	unavailable
Haiku 5.5	imcs21	calibration	10351608	symptom_015	10351608	0.0007111	3.6903190829325467	not_mentioned		not_mentioned	correct	ok	not_mentioned	released	unavailable
Haiku 5.5	imcs21	calibration	10351608	symptom_016	10351608	0.0007111	3.6903190829325467	not_mentioned		not_mentioned	correct	ok	not_mentioned	released	unavailable
Haiku 5.5	imcs21	calibration	10351608	symptom_017	10351608	0.0007111	3.6903190829325467	not_mentioned		not_mentioned	correct	ok	not_mentioned	released	unavailable
Haiku 5.5	imcs21	calibration	10351608	symptom_018	10351608	0.0007111	3.6903190829325467	not_mentioned		not_mentioned	correct	ok	not_mentioned	released	unavailable
Haiku 5.5	imcs21	calibration	10351608	symptom_019	10351608	0.0007111	3.6903190829325467	positive	0.9	positive	correct	ok	positive	released	reported_percentage
Haiku 5.5	imcs21	calibration	10351608	symptom_020	10351608	0.0007111	3.6903190829325467	not_mentioned		not_mentioned	correct	ok	not_mentioned	released	unavailable
Haiku 5.5	imcs21	calibration	10351608	symptom_021	10351608	0.0007111	3.6903190829325467	not_mentioned		not_mentioned	correct	ok	not_mentioned	released	unavailable
Haiku 5.5	imcs21	calibration	10351608	symptom_022	10351608	0.0007111	3.6903190829325467	not_mentioned		not_mentioned	correct	ok	not_mentioned	released	unavailable
Haiku 5.5	imcs21	calibration	10351608	symptom_023	10351608	0.0007111	3.6903190829325467	not_mentioned		not_mentioned	correct	ok	not_mentioned	released	unavailable
Haiku 5.5	imcs21	calibration	10351608	symptom_024	10351608	0.0007111	3.6903190829325467	not_mentioned		not_mentioned	correct	ok	not_mentioned	released	unavailable
Haiku 5.5	imcs21	calibration	10351608	symptom_025	10351608	0.0007111	3.6903190829325467	not_mentioned		not_mentioned	correct	ok	not_mentioned	released	unavailable
Haiku 5.5	imcs21	calibration	10351608	symptom_026	10351608	0.0007111	3.6903190829325467	not_mentioned		not_mentioned	correct	ok	not_mentioned	released	unavailable
Haiku 5.5	imcs21	calibration	10351608	symptom_027	10351608	0.0007111	3.6903190829325467	not_mentioned		not_mentioned	correct	ok	not_mentioned	released	unavailable
Haiku 5.5	imcs21	calibration	10351608	symptom_028	10351608	0.0007111	3.6903190829325467	not_mentioned		not_mentioned	correct	ok	not_mentioned	released	unavailable
Haiku 5.5	imcs21	calibration	10351608	symptom_029	10351608	0.0007111	3.6903190829325467	not_mentioned		not_mentioned	correct	ok	not_mentioned	released	unavailable
Haiku 5.5	imcs21	calibration	10351608	symptom_030	10351608	0.0007111	3.6903190829325467	not_mentioned		not_mentioned	correct	ok	not_mentioned	released	unavailable
Haiku 5.5	imcs21	calibration	10351608	symptom_031	10351608	0.0007111	3.6903190829325467	not_mentioned		not_mentioned	correct	ok	not_mentioned	released	unavailable
Haiku 5.5	imcs21	calibration	10351608	symptom_032	10351608	0.0007111	3.6903190829325467	positive	0.75	positive	correct	ok	positive	released	reported_percentage
Haiku 5.5	imcs21	calibration	10351608	symptom_033	10351608	0.0007111	3.6903190829325467	not_mentioned		not_mentioned	correct	ok	not_mentioned	released	unavailable
Haiku 5.5	imcs21	calibration	10351608	symptom_034	10351608	0.0007111	3.6903190829325467	not_mentioned		not_mentioned	correct	ok	not_mentioned	released	unavailable
Haiku 5.5	imcs21	calibration	10351608	symptom_035	10351608	0.0007111	3.6903190829325467	not_mentioned		not_mentioned	correct	ok	not_mentioned	released	unavailable
Haiku 5.5	imcs21	calibration	10351608	symptom_036	10351608	0.0007111	3.6903190829325467	not_mentioned		not_mentioned	correct	ok	not_mentioned	released	unavailable
Haiku 5.5	imcs21	calibration	10351608	symptom_037	10351608	0.0007111	3.6903190829325467	not_mentioned		not_mentioned	correct	ok	not_mentioned	released	unavailable
Haiku 5.5	imcs21	calibration	10351608	symptom_038	10351608	0.0007111	3.6903190829325467	not_mentioned		not_mentioned	correct	ok	not_mentioned	released	unavailable
Haiku 5.5	imcs21	calibration	10351608	symptom_039	10351608	0.0007111	3.6903190829325467	not_mentioned		not_mentioned	correct	ok	not_mentioned	released	unavailable
Haiku 5.5	imcs21	calibration	10351608	symptom_040	10351608	0.0007111	3.6903190829325467	not_mentioned		not_mentioned	correct	ok	not_mentioned	released	unavailable
Haiku 5.5	imcs21	calibration	10351608	symptom_041	10351608	0.0007111	3.6903190829325467	not_mentioned		not_mentioned	correct	ok	not_mentioned	released	unavailable
Haiku 5.5	imcs21	calibration	10351608	symptom_042	10351608	0.0007111	3.6903190829325467	not_mentioned		not_mentioned	correct	ok	not_mentioned	released	unavailable
Haiku 5.5	imcs21	calibration	10351608	symptom_043	10351608	0.0007111	3.6903190829325467	not_mentioned		not_mentioned	correct	ok	not_mentioned	released	unavailable
Haiku 5.5	imcs21	calibration	10351608	symptom_044	10351608	0.0007111	3.6903190829325467	not_mentioned		not_mentioned	correct	ok	not_mentioned	released	unavailable
Haiku 5.5	imcs21	calibration	10351608	symptom_045	10351608	0.0007111	3.6903190829325467	not_mentioned		not_mentioned	correct	ok	not_mentioned	released	unavailable
Haiku 5.5	imcs21	calibration	10351608	symptom_046	10351608	0.0007111	3.6903190829325467	not_mentioned		not_mentioned	correct	ok	not_mentioned	released	unavailable
Haiku 5.5	imcs21	calibration	10351608	symptom_047	10351608	0.0007111	3.6903190829325467	not_mentioned		not_mentioned	correct	ok	not_mentioned	released	unavailable
Haiku 5.5	imcs21	calibration	10351608	symptom_048	10351608	0.0007111	3.6903190829325467	not_mentioned		not_mentioned	correct	ok	not_mentioned	released	unavailable
Haiku 5.5	imcs21	calibration	10351608	symptom_049	10351608	0.0007111	3.6903190829325467	not_mentioned		not_mentioned	correct	ok	not_mentioned	released	unavailable
Haiku 5.5	imcs21	calibration	10351608	symptom_050	10351608	0.0007111	3.6903190829325467	not_mentioned		not_mentioned	correct	ok	not_mentioned	released	unavailable
Haiku 5.5	imcs21	calibration	10351608	symptom_051	10351608	0.0007111	3.6903190829325467	not_mentioned		not_mentioned	correct	ok	not_mentioned	released	unavailable
Haiku 5.5	imcs21	calibration	10351608	symptom_052	10351608	0.0007111	3.6903190829325467	not_mentioned		not_mentioned	correct	ok	not_mentioned	released	unavailable
Haiku 5.5	imcs21	calibration	10351608	symptom_053	10351608	0.0007111	3.6903190829325467	not_mentioned		not_mentioned	correct	ok	not_mentioned	released	unavailable
Haiku 5.5	imcs21	calibration	10351608	symptom_054	10351608	0.0007111	3.6903190829325467	not_mentioned		not_mentioned	correct	ok	not_mentioned	released	unavailable
Haiku 5.5	imcs21	calibration	10351608	symptom_055	10351608	0.0007111	3.6903190829325467	not_mentioned		not_mentioned	correct	ok	not_mentioned	released	unavailable
Haiku 5.5	imcs21	calibration	10351608	symptom_056	10351608	0.0007111	3.6903190829325467	not_mentioned		not_mentioned	correct	ok	not_mentioned	released	unavailable
Haiku 5.5	imcs21	calibration	10351608	symptom_057	10351608	0.0007111	3.6903190829325467	not_mentioned		not_mentioned	correct	ok	not_mentioned	released	unavailable
Haiku 5.5	imcs21	calibration	10351608	symptom_058	10351608	0.0007111	3.6903190829325467	not_mentioned		not_mentioned	correct	ok	not_mentioned	released	unavailable
Haiku 5.5	imcs21	calibration	10351608	symptom_059	10351608	0.0007111	3.6903190829325467	not_mentioned		not_mentioned	correct	ok	not_mentioned	released	unavailable
Haiku 5.5	imcs21	calibration	10351608	symptom_060	10351608	0.0007111	3.6903190829325467	not_mentioned		not_mentioned	correct	ok	not_mentioned	released	unavailable
Haiku 5.5	imcs21	calibration	10351608	symptom_061	10351608	0.0007111	3.6903190829325467	not_mentioned		not_mentioned	correct	ok	not_mentioned	released	unavailable
Haiku 5.5	imcs21	calibration	10351608	symptom_062	10351608	0.0007111	3.6903190829325467	not_mentioned		not_mentioned	correct	ok	not_mentioned	released	unavailable
Haiku 5.5	imcs21	calibration	10351608	symptom_063	10351608	0.0007111	3.6903190829325467	not_mentioned		not_mentioned	correct	ok	not_mentioned	released	unavailable
Haiku 5.5	imcs21	calibration	10351608	symptom_064	10351608	0.0007111	3.6903190829325467	not_mentioned		not_mentioned	correct	ok	not_mentioned	released	unavailable
Haiku 5.5	imcs21	calibration	10351608	symptom_065	10351608	0.0007111	3.6903190829325467	not_mentioned		not_mentioned	correct	ok	not_mentioned	released	unavailable
Haiku 5.5	imcs21	calibration	10351608	symptom_066	10351608	0.0007111	3.6903190829325467	not_mentioned		not_mentioned	correct	ok	not_mentioned	released	unavailable
Haiku 5.5	imcs21	calibration	10351608	symptom_067	10351608	0.0007111	3.6903190829325467	not_mentioned		not_mentioned	correct	ok	not_mentioned	released	unavailable
Haiku 5.5	imcs21	calibration	10351608	symptom_068	10351608	0.0007111	3.6903190829325467	not_mentioned		not_mentioned	correct	ok	not_mentioned	released	unavailable
Haiku 5.5	imcs21	calibration	10351608	symptom_069	10351608	0.0007111	3.6903190829325467	not_mentioned		not_mentioned	correct	ok	not_mentioned	released	unavailable
Haiku 5.5	imcs21	calibration	10351608	symptom_070	10351608	0.0007111	3.6903190829325467	not_mentioned		not_mentioned	correct	ok	not_mentioned	released	unavailable
Haiku 5.5	imcs21	calibration	10351608	symptom_071	10351608	0.0007111	3.6903190829325467	not_mentioned		not_mentioned	correct	ok	not_mentioned	released	unavailable
Haiku 5.5	imcs21	calibration	10351608	symptom_072	10351608	0.0007111	3.6903190829325467	not_mentioned		not_mentioned	correct	ok	not_mentioned	released	unavailable
Haiku 5.5	imcs21	calibration	10351608	symptom_073	10351608	0.0007111	3.6903190829325467	not_mentioned		not_mentioned	correct	ok	not_mentioned	released	unavailable
Haiku 5.5	imcs21	calibration	10351608	symptom_074	10351608	0.0007111	3.6903190829325467	not_mentioned		not_mentioned	correct	ok	not_mentioned	released	unavailable
Haiku 5.5	imcs21	calibration	10351608	symptom_075	10351608	0.0007111	3.6903190829325467	not_mentioned		not_mentioned	correct	ok	not_mentioned	released	unavailable
Haiku 5.5	imcs21	calibration	10351608	symptom_076	10351608	0.0007111	3.6903190829325467	not_mentioned		not_mentioned	correct	ok	not_mentioned	released	unavailable
Haiku 5.5	imcs21	calibration	10351608	symptom_077	10351608	0.0007111	3.6903190829325467	not_mentioned		not_mentioned	correct	ok	not_mentioned	released	unavailable
Haiku 5.5	imcs21	calibration	10351608	symptom_078	10351608	0.0007111	3.6903190829325467	not_mentioned		not_mentioned	correct	ok	not_mentioned	released	unavailable
Haiku 5.5	imcs21	calibration	10351608	symptom_079	10351608	0.0007111	3.6903190829325467	not_mentioned		not_mentioned	correct	ok	not_mentioned	released	unavailable
Haiku 5.5	imcs21	calibration	10351608	symptom_080	10351608	0.0007111	3.6903190829325467	not_mentioned		not_mentioned	correct	ok	not_mentioned	released	unavailable
Haiku 5.5	imcs21	calibration	10351608	symptom_081	10351608	0.0007111	3.6903190829325467	not_mentioned		not_mentioned	correct	ok	not_mentioned	released	unavailable
Haiku 5.5	imcs21	calibration	10351608	symptom_082	10351608	0.0007111	3.6903190829325467	not_mentioned		not_mentioned	correct	ok	not_mentioned	released	unavailable
Haiku 5.5	imcs21	calibration	10351608	symptom_083	10351608	0.0007111	3.6903190829325467	not_mentioned		not_mentioned	correct	ok	not_mentioned	released	unavailable
Haiku 5.5	imcs21	calibration	10351608	symptom_084	10351608	0.0007111	3.6903190829325467	not_mentioned		not_mentioned	correct	ok	not_mentioned	released	unavailable
Haiku 5.5	imcs21	calibration	10351608	symptom_085	10351608	0.0007111	3.6903190829325467	not_mentioned		not_mentioned	correct	ok	not_mentioned	released	unavailable
Haiku 5.5	imcs21	calibration	10351608	symptom_086	10351608	0.0007111	3.6903190829325467	not_mentioned		not_mentioned	correct	ok	not_mentioned	released	unavailable
Haiku 5.5	imcs21	calibration	10351608	symptom_087	10351608	0.0007111	3.6903190829325467	not_mentioned		not_mentioned	correct	ok	not_mentioned	released	unavailable
Haiku 5.5	imcs21	calibration	10351608	symptom_088	10351608	0.0007111	3.6903190829325467	not_mentioned		not_mentioned	correct	ok	not_mentioned	released	unavailable
Haiku 5.5	imcs21	calibration	10351608	symptom_089	10351608	0.0007111	3.6903190829325467	not_mentioned		not_mentioned	correct	ok	not_mentioned	released	unavailable
Haiku 5.5	imcs21	calibration	10351608	symptom_090	10351608	0.0007111	3.6903190829325467	not_mentioned		not_mentioned	correct	ok	not_mentioned	released	unavailable
Haiku 5.5	imcs21	calibration	10351608	symptom_091	10351608	0.0007111	3.6903190829325467	not_mentioned		not_mentioned	correct	ok	not_mentioned	released	unavailable
Haiku 5.5	imcs21	calibration	10351608	symptom_092	10351608	0.0007111	3.6903190829325467	not_mentioned		not_mentioned	correct	ok	not_mentioned	released	unavailable
Haiku 5.5	imcs21	calibration	10351608	symptom_093	10351608	0.0007111	3.6903190829325467	not_mentioned		not_mentioned	correct	ok	not_mentioned	released	unavailable
Haiku 5.5	imcs21	calibration	10351608	symptom_094	10351608	0.0007111	3.6903190829325467	not_mentioned		not_mentioned	correct	ok	not_mentioned	released	unavailable
Haiku 5.5	imcs21	calibration	10351608	symptom_095	10351608	0.0007111	3.6903190829325467	not_mentioned		not_mentioned	correct	ok	not_mentioned	released	unavailable
Haiku 5.5	imcs21	calibration	10351608	symptom_096	10351608	0.0007111	3.6903190829325467	not_mentioned		not_mentioned	correct	ok	not_mentioned	released	unavailable
Haiku 5.5	imcs21	calibration	10351608	symptom_097	10351608	0.0007111	3.6903190829325467	not_mentioned		not_mentioned	correct	ok	not_mentioned	released	unavailable
Haiku 5.5	imcs21	calibration	10351608	symptom_098	10351608	0.0007111	3.6903190829325467	not_mentioned		not_mentioned	correct	ok	not_mentioned	released	unavailable
Haiku 5.5	imcs21	calibration	10351608	symptom_099	10351608	0.0007111	3.6903190829325467	not_mentioned		not_mentioned	correct	ok	not_mentioned	released	unavailable
Haiku 5.5	imcs21	calibration	10351608	symptom_100	10351608	0.0007111	3.6903190829325467	not_mentioned		not_mentioned	correct	ok	not_mentioned	released	unavailable
Haiku 5.5	imcs21	calibration	10351608	symptom_101	10351608	0.0007111	3.6903190829325467	not_mentioned		not_mentioned	correct	ok	not_mentioned	released	unavailable
Haiku 5.5	imcs21	calibration	10351608	symptom_102	10351608	0.0007111	3.6903190829325467	not_mentioned		not_mentioned	correct	ok	not_mentioned	released	unavailable
Haiku 5.5	imcs21	calibration	10351608	symptom_103	10351608	0.0007111	3.6903190829325467	not_mentioned		not_mentioned	correct	ok	not_mentioned	released	unavailable
Haiku 5.5	imcs21	calibration	10351608	symptom_104	10351608	0.0007111	3.6903190829325467	not_mentioned		not_mentioned	correct	ok	not_mentioned	released	unavailable
Haiku 5.5	imcs21	calibration	10351608	symptom_105	10351608	0.0007111	3.6903190829325467	not_mentioned		not_mentioned	correct	ok	not_mentioned	released	unavailable
Haiku 5.5	imcs21	calibration	10351608	symptom_106	10351608	0.0007111	3.6903190829325467	not_mentioned		not_mentioned	correct	ok	not_mentioned	released	unavailable
Haiku 5.5	imcs21	calibration	10351608	symptom_107	10351608	0.0007111	3.6903190829325467	not_mentioned		not_mentioned	correct	ok	not_mentioned	released	unavailable
Haiku 5.5	imcs21	calibration	10351608	symptom_108	10351608	0.0007111	3.6903190829325467	not_mentioned		not_mentioned	correct	ok	not_mentioned	released	unavailable
Haiku 5.5	imcs21	calibration	10351608	symptom_109	10351608	0.0007111	3.6903190829325467	not_mentioned		not_mentioned	correct	ok	not_mentioned	released	unavailable
Haiku 5.5	imcs21	calibration	10351608	symptom_110	10351608	0.0007111	3.6903190829325467	not_mentioned		not_mentioned	correct	ok	not_mentioned	released	unavailable
Haiku 5.5	imcs21	calibration	10351608	symptom_111	10351608	0.0007111	3.6903190829325467	not_mentioned		not_mentioned	correct	ok	not_mentioned	released	unavailable
Haiku 5.5	imcs21	calibration	10351608	symptom_112	10351608	0.0007111	3.6903190829325467	not_mentioned		not_mentioned	correct	ok	not_mentioned	released	unavailable
Haiku 5.5	imcs21	calibration	10351608	symptom_113	10351608	0.0007111	3.6903190829325467	not_mentioned		not_mentioned	correct	ok	not_mentioned	released	unavailable
Haiku 5.5	imcs21	calibration	10351608	symptom_114	10351608	0.0007111	3.6903190829325467	not_mentioned		not_mentioned	correct	ok	not_mentioned	released	unavailable
Haiku 5.5	imcs21	calibration	10351608	symptom_115	10351608	0.0007111	3.6903190829325467	not_mentioned		not_mentioned	correct	ok	not_mentioned	released	unavailable
Haiku 5.5	imcs21	calibration	10351608	symptom_116	10351608	0.0007111	3.6903190829325467	not_mentioned		not_mentioned	correct	ok	not_mentioned	released	unavailable
Haiku 5.5	imcs21	calibration	10351608	symptom_117	10351608	0.0007111	3.6903190829325467	not_mentioned		not_mentioned	correct	ok	not_mentioned	released	unavailable
Haiku 5.5	imcs21	calibration	10351608	symptom_118	10351608	0.0007111	3.6903190829325467	not_mentioned		not_mentioned	correct	ok	not_mentioned	released	unavailable
Haiku 5.5	imcs21	calibration	10351608	symptom_119	10351608	0.0007111	3.6903190829325467	not_mentioned		not_mentioned	correct	ok	not_mentioned	released	unavailable
Haiku 5.5	imcs21	calibration	10351608	symptom_120	10351608	0.0007111	3.6903190829325467	not_mentioned		not_mentioned	correct	ok	not_mentioned	released	unavailable
Haiku 5.5	imcs21	calibration	10351608	symptom_121	10351608	0.0007111	3.6903190829325467	not_mentioned		not_mentioned	correct	ok	not_mentioned	released	unavailable
Haiku 5.5	imcs21	calibration	10351608	symptom_122	10351608	0.0007111	3.6903190829325467	not_mentioned		not_mentioned	correct	ok	not_mentioned	released	unavailable
Haiku 5.5	imcs21	calibration	10351608	symptom_123	10351608	0.0007111	3.6903190829325467	not_mentioned		not_mentioned	correct	ok	not_mentioned	released	unavailable
Haiku 5.5	imcs21	calibration	10351608	symptom_124	10351608	0.0007111	3.6903190829325467	not_mentioned		not_mentioned	correct	ok	not_mentioned	released	unavailable
Haiku 5.5	imcs21	calibration	10351608	symptom_125	10351608	0.0007111	3.6903190829325467	not_mentioned		not_mentioned	correct	ok	not_mentioned	released	unavailable
Haiku 5.5	imcs21	calibration	10351608	symptom_126	10351608	0.0007111	3.6903190829325467	not_mentioned		not_mentioned	correct	ok	not_mentioned	released	unavailable
Haiku 5.5	imcs21	calibration	10351608	symptom_127	10351608	0.0007111	3.6903190829325467	not_mentioned		not_mentioned	correct	ok	not_mentioned	released	unavailable
Haiku 5.5	imcs21	calibration	10351608	symptom_128	10351608	0.0007111	3.6903190829325467	not_mentioned		not_mentioned	correct	ok	not_mentioned	released	unavailable
Haiku 5.5	imcs21	calibration	10351608	symptom_129	10351608	0.0007111	3.6903190829325467	not_mentioned		not_mentioned	correct	ok	not_mentioned	released	unavailable
Haiku 5.5	imcs21	calibration	10351608	symptom_130	10351608	0.0007111	3.6903190829325467	not_mentioned		not_mentioned	correct	ok	not_mentioned	released	unavailable
Haiku 5.5	imcs21	calibration	10351608	symptom_131	10351608	0.0007111	3.6903190829325467	not_mentioned		not_mentioned	correct	ok	not_mentioned	released	unavailable
Haiku 5.5	imcs21	calibration	10351608	symptom_132	10351608	0.0007111	3.6903190829325467	not_mentioned		not_mentioned	correct	ok	not_mentioned	released	unavailable
Haiku 5.5	imcs21	calibration	10351608	symptom_133	10351608	0.0007111	3.6903190829325467	not_mentioned		not_mentioned	correct	ok	not_mentioned	released	unavailable
Haiku 5.5	imcs21	calibration	10351608	symptom_134	10351608	0.0007111	3.6903190829325467	not_mentioned		not_mentioned	correct	ok	not_mentioned	released	unavailable
Haiku 5.5	imcs21	calibration	10351608	symptom_135	10351608	0.0007111	3.6903190829325467	not_mentioned		not_mentioned	correct	ok	not_mentioned	released	unavailable
Haiku 5.5	imcs21	calibration	10351608	symptom_136	10351608	0.0007111	3.6903190829325467	not_mentioned		not_mentioned	correct	ok	not_mentioned	released	unavailable
Haiku 5.5	imcs21	calibration	10351608	symptom_137	10351608	0.0007111	3.6903190829325467	not_mentioned		not_mentioned	correct	ok	not_mentioned	released	unavailable
Haiku 5.5	imcs21	calibration	10351608	symptom_138	10351608	0.0007111	3.6903190829325467	not_mentioned		not_mentioned	correct	ok	not_mentioned	released	unavailable
Haiku 5.5	imcs21	calibration	10351608	symptom_139	10351608	0.0007111	3.6903190829325467	not_mentioned		not_mentioned	correct	ok	not_mentioned	released	unavailable
Haiku 5.5	imcs21	calibration	10351608	symptom_140	10351608	0.0007111	3.6903190829325467	not_mentioned		not_mentioned	correct	ok	not_mentioned	released	unavailable
Haiku 5.5	imcs21	calibration	10351608	symptom_141	10351608	0.0007111	3.6903190829325467	not_mentioned		not_mentioned	correct	ok	not_mentioned	released	unavailable
Haiku 5.5	imcs21	calibration	10351608	symptom_142	10351608	0.0007111	3.6903190829325467	not_mentioned		not_mentioned	correct	ok	not_mentioned	released	unavailable
Haiku 5.5	imcs21	calibration	10351608	symptom_143	10351608	0.0007111	3.6903190829325467	not_mentioned		not_mentioned	correct	ok	not_mentioned	released	unavailable
Haiku 5.5	imcs21	calibration	10351608	symptom_144	10351608	0.0007111	3.6903190829325467	not_mentioned		not_mentioned	correct	ok	not_mentioned	released	unavailable
Haiku 5.5	imcs21	calibration	10351608	symptom_145	10351608	0.0007111	3.6903190829325467	not_mentioned		not_mentioned	correct	ok	not_mentioned	released	unavailable
Haiku 5.5	imcs21	calibration	10351608	symptom_146	10351608	0.0007111	3.6903190829325467	not_mentioned		not_mentioned	correct	ok	not_mentioned	released	unavailable
Haiku 5.5	imcs21	calibration	10351608	symptom_147	10351608	0.0007111	3.6903190829325467	not_mentioned		not_mentioned	correct	ok	not_mentioned	released	unavailable
Haiku 5.5	imcs21	calibration	10351608	symptom_148	10351608	0.0007111	3.6903190829325467	not_mentioned		not_mentioned	correct	ok	not_mentioned	released	unavailable
Haiku 5.5	imcs21	calibration	10351608	symptom_149	10351608	0.0007111	3.6903190829325467	not_mentioned		not_mentioned	correct	ok	not_mentioned	released	unavailable
Haiku 5.5	imcs21	calibration	10351608	symptom_150	10351608	0.0007111	3.6903190829325467	not_mentioned		not_mentioned	correct	ok	not_mentioned	released	unavailable
Haiku 5.5	imcs21	calibration	10351608	symptom_151	10351608	0.0007111	3.6903190829325467	not_mentioned		not_mentioned	correct	ok	not_mentioned	released	unavailable
Haiku 5.5	imcs21	calibration	10351608	symptom_152	10351608	0.0007111	3.6903190829325467	not_mentioned		not_mentioned	correct	ok	not_mentioned	released	unavailable
Haiku 5.5	imcs21	calibration	10351608	symptom_153	10351608	0.0007111	3.6903190829325467	not_mentioned		not_mentioned	correct	ok	not_mentioned	released	unavailable
Haiku 5.5	imcs21	calibration	10351608	symptom_154	10351608	0.0007111	3.6903190829325467	not_mentioned		not_mentioned	correct	ok	not_mentioned	released	unavailable
Haiku 5.5	imcs21	calibration	10351608	symptom_155	10351608	0.0007111	3.6903190829325467	not_mentioned		not_mentioned	correct	ok	not_mentioned	released	unavailable
Haiku 5.5	imcs21	calibration	10351608	symptom_156	10351608	0.0007111	3.6903190829325467	not_mentioned		not_mentioned	correct	ok	not_mentioned	released	unavailable
Haiku 5.5	imcs21	calibration	10351608	symptom_157	10351608	0.0007111	3.6903190829325467	not_mentioned		not_mentioned	correct	ok	not_mentioned	released	unavailable
Haiku 5.5	imcs21	calibration	10351608	symptom_158	10351608	0.0007111	3.6903190829325467	not_mentioned		not_mentioned	correct	ok	not_mentioned	released	unavailable
Haiku 5.5	imcs21	calibration	10351608	symptom_159	10351608	0.0007111	3.6903190829325467	not_mentioned		not_mentioned	correct	ok	not_mentioned	released	unavailable
Haiku 5.5	imcs21	calibration	10351608	symptom_160	10351608	0.0007111	3.6903190829325467	not_mentioned		not_mentioned	correct	ok	not_mentioned	released	unavailable
Haiku 5.5	imcs21	calibration	10351608	symptom_161	10351608	0.0007111	3.6903190829325467	not_mentioned		not_mentioned	correct	ok	not_mentioned	released	unavailable
Haiku 5.5	imcs21	calibration	10351608	symptom_162	10351608	0.0007111	3.6903190829325467	not_mentioned		not_mentioned	correct	ok	not_mentioned	released	unavailable
Haiku 5.5	imcs21	calibration	10351608	symptom_163	10351608	0.0007111	3.6903190829325467	not_mentioned		not_mentioned	correct	ok	not_mentioned	released	unavailable
Haiku 5.5	imcs21	calibration	10351608	symptom_164	10351608	0.0007111	3.6903190829325467	not_mentioned		not_mentioned	correct	ok	not_mentioned	released	unavailable
Haiku 5.5	imcs21	calibration	10351608	symptom_165	10351608	0.0007111	3.6903190829325467	not_mentioned		not_mentioned	correct	ok	not_mentioned	released	unavailable
Haiku 5.5	imcs21	calibration	10351608	symptom_166	10351608	0.0007111	3.6903190829325467	not_mentioned		not_mentioned	correct	ok	not_mentioned	released	unavailable
Haiku 5.5	imcs21	calibration	10351608	symptom_167	10351608	0.0007111	3.6903190829325467	not_mentioned		not_mentioned	correct	ok	not_mentioned	released	unavailable
Haiku 5.5	imcs21	calibration	10351608	symptom_168	10351608	0.0007111	3.6903190829325467	not_mentioned		not_mentioned	correct	ok	not_mentioned	released	unavailable
Haiku 5.5	imcs21	calibration	10351608	symptom_169	10351608	0.0007111	3.6903190829325467	not_mentioned		not_mentioned	correct	ok	not_mentioned	released	unavailable
Haiku 5.5	imcs21	calibration	10351608	symptom_170	10351608	0.0007111	3.6903190829325467	not_mentioned		not_mentioned	correct	ok	not_mentioned	released	unavailable
Haiku 5.5	imcs21	calibration	10351608	symptom_171	10351608	0.0007111	3.6903190829325467	not_mentioned		not_mentioned	correct	ok	not_mentioned	released	unavailable
Haiku 5.5	imcs21	calibration	10351608	symptom_172	10351608	0.0007111	3.6903190829325467	not_mentioned		not_mentioned	correct	ok	not_mentioned	released	unavailable
Haiku 5.5	imcs21	calibration	10351608	symptom_173	10351608	0.0007111	3.6903190829325467	not_mentioned		not_mentioned	correct	ok	not_mentioned	released	unavailable
Haiku 5.5	imcs21	calibration	10351608	symptom_174	10351608	0.0007111	3.6903190829325467	not_mentioned		not_mentioned	correct	ok	not_mentioned	released	unavailable
Haiku 5.5	imcs21	calibration	10351608	symptom_175	10351608	0.0007111	3.6903190829325467	not_mentioned		not_mentioned	correct	ok	not_mentioned	released	unavailable
Haiku 5.5	imcs21	calibration	10351608	symptom_176	10351608	0.0007111	3.6903190829325467	not_mentioned		not_mentioned	correct	ok	not_mentioned	released	unavailable
Haiku 5.5	imcs21	calibration	10351608	symptom_177	10351608	0.0007111	3.6903190829325467	not_mentioned		not_mentioned	correct	ok	not_mentioned	released	unavailable
Haiku 5.5	imcs21	calibration	10351608	symptom_178	10351608	0.0007111	3.6903190829325467	not_mentioned		not_mentioned	correct	ok	not_mentioned	released	unavailable
Haiku 5.5	imcs21	calibration	10351608	symptom_179	10351608	0.0007111	3.6903190829325467	not_mentioned		not_mentioned	correct	ok	not_mentioned	released	unavailable
Haiku 5.5	imcs21	calibration	10351608	symptom_180	10351608	0.0007111	3.6903190829325467	not_mentioned		not_mentioned	correct	ok	not_mentioned	released	unavailable
Haiku 5.5	imcs21	calibration	10351608	symptom_181	10351608	0.0007111	3.6903190829325467	not_mentioned		not_mentioned	correct	ok	not_mentioned	released	unavailable
Haiku 5.5	imcs21	calibration	10351608	symptom_182	10351608	0.0007111	3.6903190829325467	not_mentioned		not_mentioned	correct	ok	not_mentioned	released	unavailable
Haiku 5.5	imcs21	calibration	10351608	symptom_183	10351608	0.0007111	3.6903190829325467	not_mentioned		not_mentioned	correct	ok	not_mentioned	released	unavailable
Haiku 5.5	imcs21	calibration	10351608	symptom_184	10351608	0.0007111	3.6903190829325467	not_mentioned		not_mentioned	correct	ok	not_mentioned	released	unavailable
Haiku 5.5	imcs21	calibration	10351608	symptom_185	10351608	0.0007111	3.6903190829325467	not_mentioned		not_mentioned	correct	ok	not_mentioned	released	unavailable
Haiku 5.5	imcs21	calibration	10351608	symptom_186	10351608	0.0007111	3.6903190829325467	not_mentioned		not_mentioned	correct	ok	not_mentioned	released	unavailable
Haiku 5.5	imcs21	calibration	10351608	symptom_187	10351608	0.0007111	3.6903190829325467	not_mentioned		not_mentioned	correct	ok	not_mentioned	released	unavailable
Haiku 5.5	imcs21	calibration	10351608	symptom_188	10351608	0.0007111	3.6903190829325467	not_mentioned		not_mentioned	correct	ok	not_mentioned	released	unavailable
Haiku 5.5	imcs21	calibration	10351608	symptom_189	10351608	0.0007111	3.6903190829325467	not_mentioned		not_mentioned	correct	ok	not_mentioned	released	unavailable
Haiku 5.5	imcs21	calibration	10351608	symptom_190	10351608	0.0007111	3.6903190829325467	not_mentioned		not_mentioned	correct	ok	not_mentioned	released	unavailable
Haiku 5.5	imcs21	calibration	10351608	symptom_191	10351608	0.0007111	3.6903190829325467	not_mentioned		not_mentioned	correct	ok	not_mentioned	released	unavailable
Haiku 5.5	imcs21	calibration	10351608	symptom_192	10351608	0.0007111	3.6903190829325467	not_mentioned		not_mentioned	correct	ok	not_mentioned	released	unavailable
Haiku 5.5	imcs21	calibration	10351608	symptom_193	10351608	0.0007111	3.6903190829325467	not_mentioned		not_mentioned	correct	ok	not_mentioned	released	unavailable
Haiku 5.5	imcs21	calibration	10351608	symptom_194	10351608	0.0007111	3.6903190829325467	not_mentioned		not_mentioned	correct	ok	not_mentioned	released	unavailable
Haiku 5.5	imcs21	calibration	10351608	symptom_195	10351608	0.0007111	3.6903190829325467	not_mentioned		not_mentioned	correct	ok	not_mentioned	released	unavailable
Haiku 5.5	imcs21	calibration	10351608	symptom_196	10351608	0.0007111	3.6903190829325467	not_mentioned		not_mentioned	correct	ok	not_mentioned	released	unavailable
Haiku 5.5	imcs21	calibration	10351608	symptom_197	10351608	0.0007111	3.6903190829325467	not_mentioned		not_mentioned	correct	ok	not_mentioned	released	unavailable
Haiku 5.5	imcs21	calibration	10351608	symptom_198	10351608	0.0007111	3.6903190829325467	not_mentioned		not_mentioned	correct	ok	not_mentioned	released	unavailable
Haiku 5.5	imcs21	calibration	10351608	symptom_199	10351608	0.0007111	3.6903190829325467	not_mentioned		not_mentioned	correct	ok	not_mentioned	released	unavailable
Haiku 5.5	imcs21	calibration	10351608	symptom_200	10351608	0.0007111	3.6903190829325467	not_mentioned		not_mentioned	correct	ok	not_mentioned	released	unavailable
Haiku 5.5	imcs21	calibration	10351608	symptom_201	10351608	0.0007111	3.6903190829325467	not_mentioned		not_mentioned	correct	ok	not_mentioned	released	unavailable
Haiku 5.5	imcs21	calibration	10351608	symptom_202	10351608	0.0007111	3.6903190829325467	not_mentioned		not_mentioned	correct	ok	not_mentioned	released	unavailable
Haiku 5.5	imcs21	calibration	10351608	symptom_203	10351608	0.0007111	3.6903190829325467	not_mentioned		not_mentioned	correct	ok	not_mentioned	released	unavailable
Haiku 5.5	imcs21	calibration	10351608	symptom_204	10351608	0.0007111	3.6903190829325467	not_mentioned		not_mentioned	correct	ok	not_mentioned	released	unavailable
Haiku 5.5	imcs21	calibration	10351608	symptom_205	10351608	0.0007111	3.6903190829325467	not_mentioned		not_mentioned	correct	ok	not_mentioned	released	unavailable
Haiku 5.5	imcs21	calibration	10351608	symptom_206	10351608	0.0007111	3.6903190829325467	not_mentioned		not_mentioned	correct	ok	not_mentioned	released	unavailable
Haiku 5.5	imcs21	calibration	10351608	symptom_207	10351608	0.0007111	3.6903190829325467	not_mentioned		not_mentioned	correct	ok	not_mentioned	released	unavailable
Haiku 5.5	imcs21	calibration	10351608	symptom_208	10351608	0.0007111	3.6903190829325467	not_mentioned		not_mentioned	correct	ok	not_mentioned	released	unavailable
Haiku 5.5	imcs21	calibration	10351608	symptom_209	10351608	0.0007111	3.6903190829325467	not_mentioned		not_mentioned	correct	ok	not_mentioned	released	unavailable
Haiku 5.5	imcs21	calibration	10351608	symptom_210	10351608	0.0007111	3.6903190829325467	not_mentioned		not_mentioned	correct	ok	not_mentioned	released	unavailable
Haiku 5.5	imcs21	calibration	10351608	symptom_211	10351608	0.0007111	3.6903190829325467	not_mentioned		not_mentioned	correct	ok	not_mentioned	released	unavailable
Haiku 5.5	imcs21	calibration	10351608	symptom_212	10351608	0.0007111	3.6903190829325467	not_mentioned		not_mentioned	correct	ok	not_mentioned	released	unavailable
Haiku 5.5	imcs21	calibration	10351608	symptom_213	10351608	0.0007111	3.6903190829325467	not_mentioned		not_mentioned	correct	ok	not_mentioned	released	unavailable
Haiku 5.5	imcs21	calibration	10351608	symptom_214	10351608	0.0007111	3.6903190829325467	not_mentioned		not_mentioned	correct	ok	not_mentioned	released	unavailable
Haiku 5.5	imcs21	calibration	10351608	symptom_215	10351608	0.0007111	3.6903190829325467	not_mentioned		not_mentioned	correct	ok	not_mentioned	released	unavailable
Haiku 5.5	imcs21	calibration	10351608	symptom_216	10351608	0.0007111	3.6903190829325467	not_mentioned		not_mentioned	correct	ok	not_mentioned	released	unavailable
Haiku 5.5	imcs21	calibration	10351608	symptom_217	10351608	0.0007111	3.6903190829325467	not_mentioned		not_mentioned	correct	ok	not_mentioned	released	unavailable
Haiku 5.5	imcs21	calibration	10351608	symptom_218	10351608	0.0007111	3.6903190829325467	not_mentioned		not_mentioned	correct	ok	not_mentioned	released	unavailable
Haiku 5.5	imcs21	calibration	10351608	symptom_219	10351608	0.0007111	3.6903190829325467	not_mentioned		not_mentioned	correct	ok	not_mentioned	released	unavailable
Haiku 5.5	imcs21	calibration	10351608	symptom_220	10351608	0.0007111	3.6903190829325467	not_mentioned		not_mentioned	correct	ok	not_mentioned	released	unavailable
Haiku 5.5	imcs21	calibration	10351608	symptom_221	10351608	0.0007111	3.6903190829325467	not_mentioned		not_mentioned	correct	ok	not_mentioned	released	unavailable
Haiku 5.5	imcs21	calibration	10351608	symptom_222	10351608	0.0007111	3.6903190829325467	not_mentioned		not_mentioned	correct	ok	not_mentioned	released	unavailable
Haiku 5.5	imcs21	calibration	10351608	symptom_223	10351608	0.0007111	3.6903190829325467	not_mentioned		not_mentioned	correct	ok	not_mentioned	released	unavailable
Haiku 5.5	imcs21	calibration	10351608	symptom_224	10351608	0.0007111	3.6903190829325467	not_mentioned		not_mentioned	correct	ok	not_mentioned	released	unavailable
Haiku 5.5	imcs21	calibration	10351608	symptom_225	10351608	0.0007111	3.6903190829325467	not_mentioned		not_mentioned	correct	ok	not_mentioned	released	unavailable
Haiku 5.5	imcs21	calibration	10351608	symptom_226	10351608	0.0007111	3.6903190829325467	not_mentioned		not_mentioned	correct	ok	not_mentioned	released	unavailable
Haiku 5.5	imcs21	calibration	10351608	symptom_227	10351608	0.0007111	3.6903190829325467	not_mentioned		not_mentioned	correct	ok	not_mentioned	released	unavailable
Haiku 5.5	imcs21	calibration	10351608	symptom_228	10351608	0.0007111	3.6903190829325467	not_mentioned		not_mentioned	correct	ok	not_mentioned	released	unavailable
Haiku 5.5	imcs21	calibration	10351608	symptom_229	10351608	0.0007111	3.6903190829325467	not_mentioned		not_mentioned	correct	ok	not_mentioned	released	unavailable
Haiku 5.5	imcs21	calibration	10351608	symptom_230	10351608	0.0007111	3.6903190829325467	not_mentioned		not_mentioned	correct	ok	not_mentioned	released	unavailable
Haiku 5.5	imcs21	calibration	10351608	symptom_231	10351608	0.0007111	3.6903190829325467	not_mentioned		not_mentioned	correct	ok	not_mentioned	released	unavailable
Haiku 5.5	imcs21	calibration	10351608	symptom_232	10351608	0.0007111	3.6903190829325467	not_mentioned		not_mentioned	correct	ok	not_mentioned	released	unavailable
Haiku 5.5	imcs21	calibration	10351608	symptom_233	10351608	0.0007111	3.6903190829325467	not_mentioned		not_mentioned	correct	ok	not_mentioned	released	unavailable
Haiku 5.5	imcs21	calibration	10351608	symptom_234	10351608	0.0007111	3.6903190829325467	not_mentioned		not_mentioned	correct	ok	not_mentioned	released	unavailable
Haiku 5.5	imcs21	calibration	10351608	symptom_235	10351608	0.0007111	3.6903190829325467	not_mentioned		not_mentioned	correct	ok	not_mentioned	released	unavailable
Haiku 5.5	imcs21	calibration	10351608	symptom_236	10351608	0.0007111	3.6903190829325467	not_mentioned		not_mentioned	correct	ok	not_mentioned	released	unavailable
Haiku 5.5	imcs21	calibration	10351608	symptom_237	10351608	0.0007111	3.6903190829325467	not_mentioned		not_mentioned	correct	ok	not_mentioned	released	unavailable
Haiku 5.5	imcs21	calibration	10351608	symptom_238	10351608	0.0007111	3.6903190829325467	not_mentioned		not_mentioned	correct	ok	not_mentioned	released	unavailable
Haiku 5.5	imcs21	calibration	10351608	symptom_239	10351608	0.0007111	3.6903190829325467	not_mentioned		not_mentioned	correct	ok	not_mentioned	released	unavailable
Haiku 5.5	imcs21	calibration	10351608	symptom_240	10351608	0.0007111	3.6903190829325467	not_mentioned		not_mentioned	correct	ok	not_mentioned	released	unavailable
Haiku 5.5	imcs21	calibration	10351608	symptom_241	10351608	0.0007111	3.6903190829325467	not_mentioned		not_mentioned	correct	ok	not_mentioned	released	unavailable
Haiku 5.5	imcs21	calibration	10351608	symptom_242	10351608	0.0007111	3.6903190829325467	not_mentioned		not_mentioned	correct	ok	not_mentioned	released	unavailable
Haiku 5.5	imcs21	calibration	10351608	symptom_243	10351608	0.0007111	3.6903190829325467	not_mentioned		not_mentioned	correct	ok	not_mentioned	released	unavailable
Haiku 5.5	imcs21	calibration	10351608	symptom_244	10351608	0.0007111	3.6903190829325467	not_mentioned		not_mentioned	correct	ok	not_mentioned	released	unavailable
Haiku 5.5	imcs21	calibration	10351608	symptom_245	10351608	0.0007111	3.6903190829325467	not_mentioned		not_mentioned	correct	ok	not_mentioned	released	unavailable
Haiku 5.5	imcs21	calibration	10351608	symptom_246	10351608	0.0007111	3.6903190829325467	not_mentioned		not_mentioned	correct	ok	not_mentioned	released	unavailable
Haiku 5.5	imcs21	calibration	10351608	symptom_247	10351608	0.0007111	3.6903190829325467	not_mentioned		not_mentioned	correct	ok	not_mentioned	released	unavailable
Haiku 5.5	imcs21	calibration	10351608	symptom_248	10351608	0.0007111	3.6903190829325467	not_mentioned		not_mentioned	correct	ok	not_mentioned	released	unavailable
Haiku 5.5	imcs21	calibration	10351608	symptom_249	10351608	0.0007111	3.6903190829325467	not_mentioned		not_mentioned	correct	ok	not_mentioned	released	unavailable
Haiku 5.5	imcs21	calibration	10351608	symptom_250	10351608	0.0007111	3.6903190829325467	not_mentioned		not_mentioned	correct	ok	not_mentioned	released	unavailable
Haiku 5.5	imcs21	calibration	10351608	symptom_251	10351608	0.0007111	3.6903190829325467	not_mentioned		not_mentioned	correct	ok	not_mentioned	released	unavailable
Haiku 5.5	imcs21	calibration	10351608	symptom_252	10351608	0.0007111	3.6903190829325467	not_mentioned		not_mentioned	correct	ok	not_mentioned	released	unavailable
Haiku 5.5	imcs21	calibration	10351608	symptom_253	10351608	0.0007111	3.6903190829325467	not_mentioned		not_mentioned	correct	ok	not_mentioned	released	unavailable
Haiku 5.5	imcs21	calibration	10351608	symptom_254	10351608	0.0007111	3.6903190829325467	not_mentioned		not_mentioned	correct	ok	not_mentioned	released	unavailable
Haiku 5.5	imcs21	calibration	10351608	symptom_255	10351608	0.0007111	3.6903190829325467	not_mentioned		not_mentioned	correct	ok	not_mentioned	released	unavailable
Haiku 5.5	imcs21	calibration	10351608	symptom_256	10351608	0.0007111	3.6903190829325467	not_mentioned		not_mentioned	correct	ok	not_mentioned	released	unavailable
Haiku 5.5	imcs21	calibration	10351608	symptom_257	10351608	0.0007111	3.6903190829325467	not_mentioned		not_mentioned	correct	ok	not_mentioned	released	unavailable
Haiku 5.5	imcs21	calibration	10351608	symptom_258	10351608	0.0007111	3.6903190829325467	not_mentioned		not_mentioned	correct	ok	not_mentioned	released	unavailable
Haiku 5.5	imcs21	calibration	10351608	symptom_259	10351608	0.0007111	3.6903190829325467	not_mentioned		not_mentioned	correct	ok	not_mentioned	released	unavailable
Haiku 5.5	imcs21	calibration	10351608	symptom_260	10351608	0.0007111	3.6903190829325467	not_mentioned		not_mentioned	correct	ok	not_mentioned	released	unavailable
Haiku 5.5	imcs21	calibration	10351608	symptom_261	10351608	0.0007111	3.6903190829325467	not_mentioned		not_mentioned	correct	ok	not_mentioned	released	unavailable
Haiku 5.5	imcs21	calibration	10351608	symptom_262	10351608	0.0007111	3.6903190829325467	not_mentioned		not_mentioned	correct	ok	not_mentioned	released	unavailable
Haiku 5.5	imcs21	calibration	10351608	symptom_263	10351608	0.0007111	3.6903190829325467	not_mentioned		not_mentioned	correct	ok	not_mentioned	released	unavailable
Haiku 5.5	imcs21	calibration	10351608	symptom_264	10351608	0.0007111	3.6903190829325467	not_mentioned		not_mentioned	correct	ok	not_mentioned	released	unavailable
Haiku 5.5	imcs21	calibration	10351608	symptom_265	10351608	0.0007111	3.6903190829325467	not_mentioned		not_mentioned	correct	ok	not_mentioned	released	unavailable
Haiku 5.5	imcs21	calibration	10351608	symptom_266	10351608	0.0007111	3.6903190829325467	not_mentioned		not_mentioned	correct	ok	not_mentioned	released	unavailable
Haiku 5.5	imcs21	calibration	10351608	symptom_267	10351608	0.0007111	3.6903190829325467	not_mentioned		not_mentioned	correct	ok	not_mentioned	released	unavailable
Haiku 5.5	imcs21	calibration	10351608	symptom_268	10351608	0.0007111	3.6903190829325467	not_mentioned		not_mentioned	correct	ok	not_mentioned	released	unavailable
Haiku 5.5	imcs21	calibration	10351608	symptom_269	10351608	0.0007111	3.6903190829325467	not_mentioned		not_mentioned	correct	ok	not_mentioned	released	unavailable
Haiku 5.5	imcs21	calibration	10351608	symptom_270	10351608	0.0007111	3.6903190829325467	not_mentioned		not_mentioned	correct	ok	not_mentioned	released	unavailable
Haiku 5.5	imcs21	calibration	10351608	symptom_271	10351608	0.0007111	3.6903190829325467	not_mentioned		not_mentioned	correct	ok	not_mentioned	released	unavailable
Haiku 5.5	imcs21	calibration	10351608	symptom_272	10351608	0.0007111	3.6903190829325467	not_mentioned		not_mentioned	correct	ok	not_mentioned	released	unavailable
Haiku 5.5	imcs21	calibration	10351608	symptom_273	10351608	0.0007111	3.6903190829325467	not_mentioned		not_mentioned	correct	ok	not_mentioned	released	unavailable
Haiku 5.5	imcs21	calibration	10351608	symptom_274	10351608	0.0007111	3.6903190829325467	not_mentioned		not_mentioned	correct	ok	not_mentioned	released	unavailable
Haiku 5.5	imcs21	calibration	10351608	symptom_275	10351608	0.0007111	3.6903190829325467	not_mentioned		not_mentioned	correct	ok	not_mentioned	released	unavailable
Haiku 5.5	imcs21	calibration	10351608	symptom_276	10351608	0.0007111	3.6903190829325467	not_mentioned		not_mentioned	correct	ok	not_mentioned	released	unavailable
Haiku 5.5	imcs21	calibration	10351608	symptom_277	10351608	0.0007111	3.6903190829325467	not_mentioned		not_mentioned	correct	ok	not_mentioned	released	unavailable
Haiku 5.5	imcs21	calibration	10351608	symptom_278	10351608	0.0007111	3.6903190829325467	not_mentioned		not_mentioned	correct	ok	not_mentioned	released	unavailable
Haiku 5.5	imcs21	calibration	10351608	symptom_279	10351608	0.0007111	3.6903190829325467	not_mentioned		not_mentioned	correct	ok	not_mentioned	released	unavailable
Haiku 5.5	imcs21	calibration	10351608	symptom_280	10351608	0.0007111	3.6903190829325467	not_mentioned		not_mentioned	correct	ok	not_mentioned	released	unavailable
Haiku 5.5	imcs21	calibration	10351608	symptom_281	10351608	0.0007111	3.6903190829325467	not_mentioned		not_mentioned	correct	ok	not_mentioned	released	unavailable
Haiku 5.5	imcs21	calibration	10351608	symptom_282	10351608	0.0007111	3.6903190829325467	not_mentioned		not_mentioned	correct	ok	not_mentioned	released	unavailable
Haiku 5.5	imcs21	calibration	10351608	symptom_283	10351608	0.0007111	3.6903190829325467	not_mentioned		not_mentioned	correct	ok	not_mentioned	released	unavailable
Haiku 5.5	imcs21	calibration	10351608	symptom_284	10351608	0.0007111	3.6903190829325467	not_mentioned		not_mentioned	correct	ok	not_mentioned	released	unavailable
Haiku 5.5	imcs21	calibration	10351608	symptom_285	10351608	0.0007111	3.6903190829325467	not_mentioned		not_mentioned	correct	ok	not_mentioned	released	unavailable
Haiku 5.5	imcs21	calibration	10351608	symptom_286	10351608	0.0007111	3.6903190829325467	not_mentioned		not_mentioned	correct	ok	not_mentioned	released	unavailable
Haiku 5.5	imcs21	calibration	10351608	symptom_287	10351608	0.0007111	3.6903190829325467	not_mentioned		not_mentioned	correct	ok	not_mentioned	released	unavailable
Haiku 5.5	imcs21	calibration	10351608	symptom_288	10351608	0.0007111	3.6903190829325467	not_mentioned		not_mentioned	correct	ok	not_mentioned	released	unavailable
Haiku 5.5	imcs21	calibration	10351608	symptom_289	10351608	0.0007111	3.6903190829325467	not_mentioned		not_mentioned	correct	ok	not_mentioned	released	unavailable
Haiku 5.5	imcs21	calibration	10351608	symptom_290	10351608	0.0007111	3.6903190829325467	not_mentioned		not_mentioned	correct	ok	not_mentioned	released	unavailable
Haiku 5.5	imcs21	calibration	10351608	symptom_291	10351608	0.0007111	3.6903190829325467	not_mentioned		not_mentioned	correct	ok	not_mentioned	released	unavailable
Haiku 5.5	imcs21	calibration	10351608	symptom_292	10351608	0.0007111	3.6903190829325467	not_mentioned		not_mentioned	correct	ok	not_mentioned	released	unavailable
Haiku 5.5	imcs21	calibration	10351608	symptom_293	10351608	0.0007111	3.6903190829325467	not_mentioned		not_mentioned	correct	ok	not_mentioned	released	unavailable
Haiku 5.5	imcs21	calibration	10351608	symptom_294	10351608	0.0007111	3.6903190829325467	not_mentioned		not_mentioned	correct	ok	not_mentioned	released	unavailable
Haiku 5.5	imcs21	calibration	10351608	symptom_295	10351608	0.0007111	3.6903190829325467	not_mentioned		not_mentioned	correct	ok	not_mentioned	released	unavailable
Haiku 5.5	imcs21	calibration	10351608	symptom_296	10351608	0.0007111	3.6903190829325467	not_mentioned		not_mentioned	correct	ok	not_mentioned	released	unavailable
Haiku 5.5	imcs21	calibration	10351608	symptom_297	10351608	0.0007111	3.6903190829325467	not_mentioned		not_mentioned	correct	ok	not_mentioned	released	unavailable
Haiku 5.5	imcs21	calibration	10351608	symptom_298	10351608	0.0007111	3.6903190829325467	not_mentioned		not_mentioned	correct	ok	not_mentioned	released	unavailable
Haiku 5.5	imcs21	calibration	10351608	symptom_299	10351608	0.0007111	3.6903190829325467	not_mentioned		not_mentioned	correct	ok	not_mentioned	released	unavailable
Haiku 5.5	imcs21	calibration	10351608	symptom_300	10351608	0.0007111	3.6903190829325467	not_mentioned		not_mentioned	correct	ok	not_mentioned	released	unavailable
Haiku 5.5	imcs21	calibration	10351608	symptom_301	10351608	0.0007111	3.6903190829325467	not_mentioned		not_mentioned	correct	ok	not_mentioned	released	unavailable
Haiku 5.5	imcs21	calibration	10351608	symptom_302	10351608	0.0007111	3.6903190829325467	not_mentioned		not_mentioned	correct	ok	not_mentioned	released	unavailable
Haiku 5.5	imcs21	calibration	10351608	symptom_303	10351608	0.0007111	3.6903190829325467	not_mentioned		not_mentioned	correct	ok	not_mentioned	released	unavailable
Haiku 5.5	imcs21	calibration	10351608	symptom_304	10351608	0.0007111	3.6903190829325467	not_mentioned		not_mentioned	correct	ok	not_mentioned	released	unavailable
Haiku 5.5	imcs21	calibration	10351608	symptom_305	10351608	0.0007111	3.6903190829325467	not_mentioned		not_mentioned	correct	ok	not_mentioned	released	unavailable
Haiku 5.5	imcs21	calibration	10351608	symptom_306	10351608	0.0007111	3.6903190829325467	not_mentioned		not_mentioned	correct	ok	not_mentioned	released	unavailable
Haiku 5.5	imcs21	calibration	10351608	symptom_307	10351608	0.0007111	3.6903190829325467	not_mentioned		not_mentioned	correct	ok	not_mentioned	released	unavailable
Haiku 5.5	imcs21	calibration	10351608	symptom_308	10351608	0.0007111	3.6903190829325467	not_mentioned		not_mentioned	correct	ok	not_mentioned	released	unavailable
Haiku 5.5	imcs21	calibration	10351608	symptom_309	10351608	0.0007111	3.6903190829325467	not_mentioned		not_mentioned	correct	ok	not_mentioned	released	unavailable
Haiku 5.5	imcs21	calibration	10351608	symptom_310	10351608	0.0007111	3.6903190829325467	not_mentioned		not_mentioned	correct	ok	not_mentioned	released	unavailable
Haiku 5.5	imcs21	calibration	10351608	symptom_311	10351608	0.0007111	3.6903190829325467	not_mentioned		not_mentioned	correct	ok	not_mentioned	released	unavailable
Haiku 5.5	imcs21	calibration	10351608	symptom_312	10351608	0.0007111	3.6903190829325467	not_mentioned		not_mentioned	correct	ok	not_mentioned	released	unavailable
Haiku 5.5	imcs21	calibration	10351608	symptom_313	10351608	0.0007111	3.6903190829325467	not_mentioned		not_mentioned	correct	ok	not_mentioned	released	unavailable
Haiku 5.5	imcs21	calibration	10351608	symptom_314	10351608	0.0007111	3.6903190829325467	not_mentioned		not_mentioned	correct	ok	not_mentioned	released	unavailable
Haiku 5.5	imcs21	calibration	10351608	symptom_315	10351608	0.0007111	3.6903190829325467	not_mentioned		not_mentioned	correct	ok	not_mentioned	released	unavailable
Haiku 5.5	imcs21	calibration	10351608	symptom_316	10351608	0.0007111	3.6903190829325467	not_mentioned		not_mentioned	correct	ok	not_mentioned	released	unavailable
Haiku 5.5	imcs21	calibration	10351608	symptom_317	10351608	0.0007111	3.6903190829325467	not_mentioned		not_mentioned	correct	ok	not_mentioned	released	unavailable
Haiku 5.5	imcs21	calibration	10351608	symptom_318	10351608	0.0007111	3.6903190829325467	not_mentioned		not_mentioned	correct	ok	not_mentioned	released	unavailable
Haiku 5.5	imcs21	calibration	10351608	symptom_319	10351608	0.0007111	3.6903190829325467	not_mentioned		not_mentioned	correct	ok	not_mentioned	released	unavailable
Haiku 5.5	imcs21	calibration	10351608	symptom_320	10351608	0.0007111	3.6903190829325467	not_mentioned		not_mentioned	correct	ok	not_mentioned	released	unavailable
Haiku 5.5	imcs21	calibration	10351608	symptom_321	10351608	0.0007111	3.6903190829325467	not_mentioned		not_mentioned	correct	ok	not_mentioned	released	unavailable
Haiku 5.5	imcs21	calibration	10351608	symptom_322	10351608	0.0007111	3.6903190829325467	not_mentioned		not_mentioned	correct	ok	not_mentioned	released	unavailable
Haiku 5.5	imcs21	calibration	10351608	symptom_323	10351608	0.0007111	3.6903190829325467	not_mentioned		not_mentioned	correct	ok	not_mentioned	released	unavailable
Haiku 5.5	imcs21	calibration	10351608	symptom_324	10351608	0.0007111	3.6903190829325467	not_mentioned		not_mentioned	correct	ok	not_mentioned	released	unavailable
Haiku 5.5	imcs21	calibration	10351608	symptom_325	10351608	0.0007111	3.6903190829325467	not_mentioned		not_mentioned	correct	ok	not_mentioned	released	unavailable
Haiku 5.5	imcs21	calibration	10351608	symptom_326	10351608	0.0007111	3.6903190829325467	not_mentioned		not_mentioned	correct	ok	not_mentioned	released	unavailable
Haiku 5.5	imcs21	calibration	10351608	symptom_327	10351608	0.0007111	3.6903190829325467	not_mentioned		not_mentioned	correct	ok	not_mentioned	released	unavailable
Haiku 5.5	imcs21	calibration	10351608	symptom_328	10351608	0.0007111	3.6903190829325467	not_mentioned		not_mentioned	correct	ok	not_mentioned	released	unavailable
Haiku 5.5	imcs21	calibration	10351608	symptom_329	10351608	0.0007111	3.6903190829325467	not_mentioned		not_mentioned	correct	ok	not_mentioned	released	unavailable
Haiku 5.5	imcs21	calibration	10351608	symptom_330	10351608	0.0007111	3.6903190829325467	not_mentioned		not_mentioned	correct	ok	not_mentioned	released	unavailable
Haiku 5.5	imcs21	calibration	10352803	symptom_000	10352803	0.0005739000000000001	3.514852249994874	not_mentioned		not_mentioned	correct	ok	not_mentioned	released	unavailable
Haiku 5.5	imcs21	calibration	10352803	symptom_001	10352803	0.0005739000000000001	3.514852249994874	negative	0.95	negative	correct	ok	negative	released	reported_percentage
Haiku 5.5	imcs21	calibration	10352803	symptom_002	10352803	0.0005739000000000001	3.514852249994874	positive	0.95	positive	correct	ok	positive	released	reported_percentage
Haiku 5.5	imcs21	calibration	10352803	symptom_003	10352803	0.0005739000000000001	3.514852249994874	not_mentioned		not_mentioned	correct	ok	not_mentioned	released	unavailable
Haiku 5.5	imcs21	calibration	10352803	symptom_004	10352803	0.0005739000000000001	3.514852249994874	negative	0.9	uncertain	incorrect	ok	uncertain	released	reported_percentage
Haiku 5.5	imcs21	calibration	10352803	symptom_005	10352803	0.0005739000000000001	3.514852249994874	not_mentioned		not_mentioned	correct	ok	not_mentioned	released	unavailable
Haiku 5.5	imcs21	calibration	10352803	symptom_006	10352803	0.0005739000000000001	3.514852249994874	positive	0.95	positive	correct	ok	positive	released	reported_percentage
Haiku 5.5	imcs21	calibration	10352803	symptom_007	10352803	0.0005739000000000001	3.514852249994874	not_mentioned		not_mentioned	correct	ok	not_mentioned	released	unavailable
Haiku 5.5	imcs21	calibration	10352803	symptom_008	10352803	0.0005739000000000001	3.514852249994874	not_mentioned		not_mentioned	correct	ok	not_mentioned	released	unavailable
Haiku 5.5	imcs21	calibration	10352803	symptom_009	10352803	0.0005739000000000001	3.514852249994874	not_mentioned		not_mentioned	correct	ok	not_mentioned	released	unavailable
Haiku 5.5	imcs21	calibration	10352803	symptom_010	10352803	0.0005739000000000001	3.514852249994874	positive	0.8	positive	correct	ok	positive	released	reported_percentage
Haiku 5.5	imcs21	calibration	10352803	symptom_011	10352803	0.0005739000000000001	3.514852249994874	not_mentioned		not_mentioned	correct	ok	not_mentioned	released	unavailable
Haiku 5.5	imcs21	calibration	10352803	symptom_012	10352803	0.0005739000000000001	3.514852249994874	not_mentioned		not_mentioned	correct	ok	not_mentioned	released	unavailable
Haiku 5.5	imcs21	calibration	10352803	symptom_013	10352803	0.0005739000000000001	3.514852249994874	not_mentioned		not_mentioned	correct	ok	not_mentioned	released	unavailable
Haiku 5.5	imcs21	calibration	10352803	symptom_014	10352803	0.0005739000000000001	3.514852249994874	not_mentioned		not_mentioned	correct	ok	not_mentioned	released	unavailable
Haiku 5.5	imcs21	calibration	10352803	symptom_015	10352803	0.0005739000000000001	3.514852249994874	not_mentioned		not_mentioned	correct	ok	not_mentioned	released	unavailable
Haiku 5.5	imcs21	calibration	10352803	symptom_016	10352803	0.0005739000000000001	3.514852249994874	not_mentioned		not_mentioned	correct	ok	not_mentioned	released	unavailable
Haiku 5.5	imcs21	calibration	10352803	symptom_017	10352803	0.0005739000000000001	3.514852249994874	not_mentioned		not_mentioned	correct	ok	not_mentioned	released	unavailable
Haiku 5.5	imcs21	calibration	10352803	symptom_018	10352803	0.0005739000000000001	3.514852249994874	not_mentioned		not_mentioned	correct	ok	not_mentioned	released	unavailable
Haiku 5.5	imcs21	calibration	10352803	symptom_019	10352803	0.0005739000000000001	3.514852249994874	not_mentioned		not_mentioned	correct	ok	not_mentioned	released	unavailable
Haiku 5.5	imcs21	calibration	10352803	symptom_020	10352803	0.0005739000000000001	3.514852249994874	not_mentioned		not_mentioned	correct	ok	not_mentioned	released	unavailable
Haiku 5.5	imcs21	calibration	10352803	symptom_021	10352803	0.0005739000000000001	3.514852249994874	not_mentioned		not_mentioned	correct	ok	not_mentioned	released	unavailable
Haiku 5.5	imcs21	calibration	10352803	symptom_022	10352803	0.0005739000000000001	3.514852249994874	not_mentioned		not_mentioned	correct	ok	not_mentioned	released	unavailable
Haiku 5.5	imcs21	calibration	10352803	symptom_023	10352803	0.0005739000000000001	3.514852249994874	not_mentioned		not_mentioned	correct	ok	not_mentioned	released	unavailable
Haiku 5.5	imcs21	calibration	10352803	symptom_024	10352803	0.0005739000000000001	3.514852249994874	not_mentioned		not_mentioned	correct	ok	not_mentioned	released	unavailable
Haiku 5.5	imcs21	calibration	10352803	symptom_025	10352803	0.0005739000000000001	3.514852249994874	not_mentioned		not_mentioned	correct	ok	not_mentioned	released	unavailable
Haiku 5.5	imcs21	calibration	10352803	symptom_026	10352803	0.0005739000000000001	3.514852249994874	not_mentioned		not_mentioned	correct	ok	not_mentioned	released	unavailable
Haiku 5.5	imcs21	calibration	10352803	symptom_027	10352803	0.0005739000000000001	3.514852249994874	not_mentioned		not_mentioned	correct	ok	not_mentioned	released	unavailable
Haiku 5.5	imcs21	calibration	10352803	symptom_028	10352803	0.0005739000000000001	3.514852249994874	not_mentioned		not_mentioned	correct	ok	not_mentioned	released	unavailable
Haiku 5.5	imcs21	calibration	10352803	symptom_029	10352803	0.0005739000000000001	3.514852249994874	not_mentioned		not_mentioned	correct	ok	not_mentioned	released	unavailable
Haiku 5.5	imcs21	calibration	10352803	symptom_030	10352803	0.0005739000000000001	3.514852249994874	not_mentioned		not_mentioned	correct	ok	not_mentioned	released	unavailable
Haiku 5.5	imcs21	calibration	10352803	symptom_031	10352803	0.0005739000000000001	3.514852249994874	not_mentioned		not_mentioned	correct	ok	not_mentioned	released	unavailable
Haiku 5.5	imcs21	calibration	10352803	symptom_032	10352803	0.0005739000000000001	3.514852249994874	not_mentioned		not_mentioned	correct	ok	not_mentioned	released	unavailable
Haiku 5.5	imcs21	calibration	10352803	symptom_033	10352803	0.0005739000000000001	3.514852249994874	not_mentioned		not_mentioned	correct	ok	not_mentioned	released	unavailable
Haiku 5.5	imcs21	calibration	10352803	symptom_034	10352803	0.0005739000000000001	3.514852249994874	not_mentioned		not_mentioned	correct	ok	not_mentioned	released	unavailable
Haiku 5.5	imcs21	calibration	10352803	symptom_035	10352803	0.0005739000000000001	3.514852249994874	not_mentioned		not_mentioned	correct	ok	not_mentioned	released	unavailable
Haiku 5.5	imcs21	calibration	10352803	symptom_036	10352803	0.0005739000000000001	3.514852249994874	not_mentioned		not_mentioned	correct	ok	not_mentioned	released	unavailable
Haiku 5.5	imcs21	calibration	10352803	symptom_037	10352803	0.0005739000000000001	3.514852249994874	not_mentioned		not_mentioned	correct	ok	not_mentioned	released	unavailable
Haiku 5.5	imcs21	calibration	10352803	symptom_038	10352803	0.0005739000000000001	3.514852249994874	not_mentioned		not_mentioned	correct	ok	not_mentioned	released	unavailable
Haiku 5.5	imcs21	calibration	10352803	symptom_039	10352803	0.0005739000000000001	3.514852249994874	not_mentioned		not_mentioned	correct	ok	not_mentioned	released	unavailable
Haiku 5.5	imcs21	calibration	10352803	symptom_040	10352803	0.0005739000000000001	3.514852249994874	not_mentioned		not_mentioned	correct	ok	not_mentioned	released	unavailable
Haiku 5.5	imcs21	calibration	10352803	symptom_041	10352803	0.0005739000000000001	3.514852249994874	not_mentioned		not_mentioned	correct	ok	not_mentioned	released	unavailable
Haiku 5.5	imcs21	calibration	10352803	symptom_042	10352803	0.0005739000000000001	3.514852249994874	not_mentioned		not_mentioned	correct	ok	not_mentioned	released	unavailable
Haiku 5.5	imcs21	calibration	10352803	symptom_043	10352803	0.0005739000000000001	3.514852249994874	not_mentioned		not_mentioned	correct	ok	not_mentioned	released	unavailable
Haiku 5.5	imcs21	calibration	10352803	symptom_044	10352803	0.0005739000000000001	3.514852249994874	not_mentioned		not_mentioned	correct	ok	not_mentioned	released	unavailable
Haiku 5.5	imcs21	calibration	10352803	symptom_045	10352803	0.0005739000000000001	3.514852249994874	not_mentioned		not_mentioned	correct	ok	not_mentioned	released	unavailable
Haiku 5.5	imcs21	calibration	10352803	symptom_046	10352803	0.0005739000000000001	3.514852249994874	not_mentioned		not_mentioned	correct	ok	not_mentioned	released	unavailable
Haiku 5.5	imcs21	calibration	10352803	symptom_047	10352803	0.0005739000000000001	3.514852249994874	not_mentioned		not_mentioned	correct	ok	not_mentioned	released	unavailable
Haiku 5.5	imcs21	calibration	10352803	symptom_048	10352803	0.0005739000000000001	3.514852249994874	not_mentioned		not_mentioned	correct	ok	not_mentioned	released	unavailable
Haiku 5.5	imcs21	calibration	10352803	symptom_049	10352803	0.0005739000000000001	3.514852249994874	not_mentioned		not_mentioned	correct	ok	not_mentioned	released	unavailable
Haiku 5.5	imcs21	calibration	10352803	symptom_050	10352803	0.0005739000000000001	3.514852249994874	not_mentioned		not_mentioned	correct	ok	not_mentioned	released	unavailable
Haiku 5.5	imcs21	calibration	10352803	symptom_051	10352803	0.0005739000000000001	3.514852249994874	not_mentioned		not_mentioned	correct	ok	not_mentioned	released	unavailable
Haiku 5.5	imcs21	calibration	10352803	symptom_052	10352803	0.0005739000000000001	3.514852249994874	not_mentioned		not_mentioned	correct	ok	not_mentioned	released	unavailable
Haiku 5.5	imcs21	calibration	10352803	symptom_053	10352803	0.0005739000000000001	3.514852249994874	not_mentioned		not_mentioned	correct	ok	not_mentioned	released	unavailable
Haiku 5.5	imcs21	calibration	10352803	symptom_054	10352803	0.0005739000000000001	3.514852249994874	not_mentioned		not_mentioned	correct	ok	not_mentioned	released	unavailable
Haiku 5.5	imcs21	calibration	10352803	symptom_055	10352803	0.0005739000000000001	3.514852249994874	not_mentioned		not_mentioned	correct	ok	not_mentioned	released	unavailable
Haiku 5.5	imcs21	calibration	10352803	symptom_056	10352803	0.0005739000000000001	3.514852249994874	not_mentioned		not_mentioned	correct	ok	not_mentioned	released	unavailable
Haiku 5.5	imcs21	calibration	10352803	symptom_057	10352803	0.0005739000000000001	3.514852249994874	not_mentioned		not_mentioned	correct	ok	not_mentioned	released	unavailable
Haiku 5.5	imcs21	calibration	10352803	symptom_058	10352803	0.0005739000000000001	3.514852249994874	not_mentioned		not_mentioned	correct	ok	not_mentioned	released	unavailable
Haiku 5.5	imcs21	calibration	10352803	symptom_059	10352803	0.0005739000000000001	3.514852249994874	not_mentioned		not_mentioned	correct	ok	not_mentioned	released	unavailable
Haiku 5.5	imcs21	calibration	10352803	symptom_060	10352803	0.0005739000000000001	3.514852249994874	not_mentioned		not_mentioned	correct	ok	not_mentioned	released	unavailable
Haiku 5.5	imcs21	calibration	10352803	symptom_061	10352803	0.0005739000000000001	3.514852249994874	not_mentioned		not_mentioned	correct	ok	not_mentioned	released	unavailable
Haiku 5.5	imcs21	calibration	10352803	symptom_062	10352803	0.0005739000000000001	3.514852249994874	not_mentioned		not_mentioned	correct	ok	not_mentioned	released	unavailable
Haiku 5.5	imcs21	calibration	10352803	symptom_063	10352803	0.0005739000000000001	3.514852249994874	not_mentioned		not_mentioned	correct	ok	not_mentioned	released	unavailable
Haiku 5.5	imcs21	calibration	10352803	symptom_064	10352803	0.0005739000000000001	3.514852249994874	not_mentioned		not_mentioned	correct	ok	not_mentioned	released	unavailable
Haiku 5.5	imcs21	calibration	10352803	symptom_065	10352803	0.0005739000000000001	3.514852249994874	not_mentioned		not_mentioned	correct	ok	not_mentioned	released	unavailable
Haiku 5.5	imcs21	calibration	10352803	symptom_066	10352803	0.0005739000000000001	3.514852249994874	not_mentioned		not_mentioned	correct	ok	not_mentioned	released	unavailable
Haiku 5.5	imcs21	calibration	10352803	symptom_067	10352803	0.0005739000000000001	3.514852249994874	not_mentioned		not_mentioned	correct	ok	not_mentioned	released	unavailable
Haiku 5.5	imcs21	calibration	10352803	symptom_068	10352803	0.0005739000000000001	3.514852249994874	not_mentioned		not_mentioned	correct	ok	not_mentioned	released	unavailable
Haiku 5.5	imcs21	calibration	10352803	symptom_069	10352803	0.0005739000000000001	3.514852249994874	not_mentioned		not_mentioned	correct	ok	not_mentioned	released	unavailable
Haiku 5.5	imcs21	calibration	10352803	symptom_070	10352803	0.0005739000000000001	3.514852249994874	not_mentioned		not_mentioned	correct	ok	not_mentioned	released	unavailable
Haiku 5.5	imcs21	calibration	10352803	symptom_071	10352803	0.0005739000000000001	3.514852249994874	not_mentioned		not_mentioned	correct	ok	not_mentioned	released	unavailable
Haiku 5.5	imcs21	calibration	10352803	symptom_072	10352803	0.0005739000000000001	3.514852249994874	not_mentioned		not_mentioned	correct	ok	not_mentioned	released	unavailable
Haiku 5.5	imcs21	calibration	10352803	symptom_073	10352803	0.0005739000000000001	3.514852249994874	not_mentioned		not_mentioned	correct	ok	not_mentioned	released	unavailable
Haiku 5.5	imcs21	calibration	10352803	symptom_074	10352803	0.0005739000000000001	3.514852249994874	not_mentioned		not_mentioned	correct	ok	not_mentioned	released	unavailable
Haiku 5.5	imcs21	calibration	10352803	symptom_075	10352803	0.0005739000000000001	3.514852249994874	not_mentioned		not_mentioned	correct	ok	not_mentioned	released	unavailable
Haiku 5.5	imcs21	calibration	10352803	symptom_076	10352803	0.0005739000000000001	3.514852249994874	not_mentioned		not_mentioned	correct	ok	not_mentioned	released	unavailable
Haiku 5.5	imcs21	calibration	10352803	symptom_077	10352803	0.0005739000000000001	3.514852249994874	not_mentioned		not_mentioned	correct	ok	not_mentioned	released	unavailable
Haiku 5.5	imcs21	calibration	10352803	symptom_078	10352803	0.0005739000000000001	3.514852249994874	not_mentioned		not_mentioned	correct	ok	not_mentioned	released	unavailable
Haiku 5.5	imcs21	calibration	10352803	symptom_079	10352803	0.0005739000000000001	3.514852249994874	not_mentioned		not_mentioned	correct	ok	not_mentioned	released	unavailable
Haiku 5.5	imcs21	calibration	10352803	symptom_080	10352803	0.0005739000000000001	3.514852249994874	not_mentioned		not_mentioned	correct	ok	not_mentioned	released	unavailable
Haiku 5.5	imcs21	calibration	10352803	symptom_081	10352803	0.0005739000000000001	3.514852249994874	not_mentioned		not_mentioned	correct	ok	not_mentioned	released	unavailable
Haiku 5.5	imcs21	calibration	10352803	symptom_082	10352803	0.0005739000000000001	3.514852249994874	not_mentioned		not_mentioned	correct	ok	not_mentioned	released	unavailable
Haiku 5.5	imcs21	calibration	10352803	symptom_083	10352803	0.0005739000000000001	3.514852249994874	not_mentioned		not_mentioned	correct	ok	not_mentioned	released	unavailable
Haiku 5.5	imcs21	calibration	10352803	symptom_084	10352803	0.0005739000000000001	3.514852249994874	not_mentioned		not_mentioned	correct	ok	not_mentioned	released	unavailable
Haiku 5.5	imcs21	calibration	10352803	symptom_085	10352803	0.0005739000000000001	3.514852249994874	not_mentioned		not_mentioned	correct	ok	not_mentioned	released	unavailable
Haiku 5.5	imcs21	calibration	10352803	symptom_086	10352803	0.0005739000000000001	3.514852249994874	not_mentioned		not_mentioned	correct	ok	not_mentioned	released	unavailable
Haiku 5.5	imcs21	calibration	10352803	symptom_087	10352803	0.0005739000000000001	3.514852249994874	not_mentioned		not_mentioned	correct	ok	not_mentioned	released	unavailable
Haiku 5.5	imcs21	calibration	10352803	symptom_088	10352803	0.0005739000000000001	3.514852249994874	not_mentioned		not_mentioned	correct	ok	not_mentioned	released	unavailable
Haiku 5.5	imcs21	calibration	10352803	symptom_089	10352803	0.0005739000000000001	3.514852249994874	not_mentioned		not_mentioned	correct	ok	not_mentioned	released	unavailable
Haiku 5.5	imcs21	calibration	10352803	symptom_090	10352803	0.0005739000000000001	3.514852249994874	not_mentioned		not_mentioned	correct	ok	not_mentioned	released	unavailable
Haiku 5.5	imcs21	calibration	10352803	symptom_091	10352803	0.0005739000000000001	3.514852249994874	not_mentioned		not_mentioned	correct	ok	not_mentioned	released	unavailable
Haiku 5.5	imcs21	calibration	10352803	symptom_092	10352803	0.0005739000000000001	3.514852249994874	not_mentioned		not_mentioned	correct	ok	not_mentioned	released	unavailable
Haiku 5.5	imcs21	calibration	10352803	symptom_093	10352803	0.0005739000000000001	3.514852249994874	not_mentioned		not_mentioned	correct	ok	not_mentioned	released	unavailable
Haiku 5.5	imcs21	calibration	10352803	symptom_094	10352803	0.0005739000000000001	3.514852249994874	not_mentioned		not_mentioned	correct	ok	not_mentioned	released	unavailable
Haiku 5.5	imcs21	calibration	10352803	symptom_095	10352803	0.0005739000000000001	3.514852249994874	not_mentioned		not_mentioned	correct	ok	not_mentioned	released	unavailable
Haiku 5.5	imcs21	calibration	10352803	symptom_096	10352803	0.0005739000000000001	3.514852249994874	not_mentioned		not_mentioned	correct	ok	not_mentioned	released	unavailable
Haiku 5.5	imcs21	calibration	10352803	symptom_097	10352803	0.0005739000000000001	3.514852249994874	not_mentioned		not_mentioned	correct	ok	not_mentioned	released	unavailable
Haiku 5.5	imcs21	calibration	10352803	symptom_098	10352803	0.0005739000000000001	3.514852249994874	not_mentioned		not_mentioned	correct	ok	not_mentioned	released	unavailable
Haiku 5.5	imcs21	calibration	10352803	symptom_099	10352803	0.0005739000000000001	3.514852249994874	not_mentioned		not_mentioned	correct	ok	not_mentioned	released	unavailable
Haiku 5.5	imcs21	calibration	10352803	symptom_100	10352803	0.0005739000000000001	3.514852249994874	not_mentioned		not_mentioned	correct	ok	not_mentioned	released	unavailable
Haiku 5.5	imcs21	calibration	10352803	symptom_101	10352803	0.0005739000000000001	3.514852249994874	not_mentioned		not_mentioned	correct	ok	not_mentioned	released	unavailable
Haiku 5.5	imcs21	calibration	10352803	symptom_102	10352803	0.0005739000000000001	3.514852249994874	not_mentioned		not_mentioned	correct	ok	not_mentioned	released	unavailable
Haiku 5.5	imcs21	calibration	10352803	symptom_103	10352803	0.0005739000000000001	3.514852249994874	not_mentioned		not_mentioned	correct	ok	not_mentioned	released	unavailable
Haiku 5.5	imcs21	calibration	10352803	symptom_104	10352803	0.0005739000000000001	3.514852249994874	not_mentioned		not_mentioned	correct	ok	not_mentioned	released	unavailable
Haiku 5.5	imcs21	calibration	10352803	symptom_105	10352803	0.0005739000000000001	3.514852249994874	not_mentioned		not_mentioned	correct	ok	not_mentioned	released	unavailable
Haiku 5.5	imcs21	calibration	10352803	symptom_106	10352803	0.0005739000000000001	3.514852249994874	not_mentioned		not_mentioned	correct	ok	not_mentioned	released	unavailable
Haiku 5.5	imcs21	calibration	10352803	symptom_107	10352803	0.0005739000000000001	3.514852249994874	not_mentioned		not_mentioned	correct	ok	not_mentioned	released	unavailable
Haiku 5.5	imcs21	calibration	10352803	symptom_108	10352803	0.0005739000000000001	3.514852249994874	not_mentioned		not_mentioned	correct	ok	not_mentioned	released	unavailable
Haiku 5.5	imcs21	calibration	10352803	symptom_109	10352803	0.0005739000000000001	3.514852249994874	not_mentioned		not_mentioned	correct	ok	not_mentioned	released	unavailable
Haiku 5.5	imcs21	calibration	10352803	symptom_110	10352803	0.0005739000000000001	3.514852249994874	not_mentioned		not_mentioned	correct	ok	not_mentioned	released	unavailable
Haiku 5.5	imcs21	calibration	10352803	symptom_111	10352803	0.0005739000000000001	3.514852249994874	not_mentioned		not_mentioned	correct	ok	not_mentioned	released	unavailable
Haiku 5.5	imcs21	calibration	10352803	symptom_112	10352803	0.0005739000000000001	3.514852249994874	not_mentioned		not_mentioned	correct	ok	not_mentioned	released	unavailable
Haiku 5.5	imcs21	calibration	10352803	symptom_113	10352803	0.0005739000000000001	3.514852249994874	not_mentioned		not_mentioned	correct	ok	not_mentioned	released	unavailable
Haiku 5.5	imcs21	calibration	10352803	symptom_114	10352803	0.0005739000000000001	3.514852249994874	not_mentioned		not_mentioned	correct	ok	not_mentioned	released	unavailable
Haiku 5.5	imcs21	calibration	10352803	symptom_115	10352803	0.0005739000000000001	3.514852249994874	not_mentioned		not_mentioned	correct	ok	not_mentioned	released	unavailable
Haiku 5.5	imcs21	calibration	10352803	symptom_116	10352803	0.0005739000000000001	3.514852249994874	not_mentioned		not_mentioned	correct	ok	not_mentioned	released	unavailable
Haiku 5.5	imcs21	calibration	10352803	symptom_117	10352803	0.0005739000000000001	3.514852249994874	not_mentioned		not_mentioned	correct	ok	not_mentioned	released	unavailable
Haiku 5.5	imcs21	calibration	10352803	symptom_118	10352803	0.0005739000000000001	3.514852249994874	not_mentioned		not_mentioned	correct	ok	not_mentioned	released	unavailable
Haiku 5.5	imcs21	calibration	10352803	symptom_119	10352803	0.0005739000000000001	3.514852249994874	not_mentioned		not_mentioned	correct	ok	not_mentioned	released	unavailable
Haiku 5.5	imcs21	calibration	10352803	symptom_120	10352803	0.0005739000000000001	3.514852249994874	not_mentioned		not_mentioned	correct	ok	not_mentioned	released	unavailable
Haiku 5.5	imcs21	calibration	10352803	symptom_121	10352803	0.0005739000000000001	3.514852249994874	not_mentioned		not_mentioned	correct	ok	not_mentioned	released	unavailable
Haiku 5.5	imcs21	calibration	10352803	symptom_122	10352803	0.0005739000000000001	3.514852249994874	not_mentioned		not_mentioned	correct	ok	not_mentioned	released	unavailable
Haiku 5.5	imcs21	calibration	10352803	symptom_123	10352803	0.0005739000000000001	3.514852249994874	not_mentioned		not_mentioned	correct	ok	not_mentioned	released	unavailable
Haiku 5.5	imcs21	calibration	10352803	symptom_124	10352803	0.0005739000000000001	3.514852249994874	not_mentioned		not_mentioned	correct	ok	not_mentioned	released	unavailable
Haiku 5.5	imcs21	calibration	10352803	symptom_125	10352803	0.0005739000000000001	3.514852249994874	not_mentioned		not_mentioned	correct	ok	not_mentioned	released	unavailable
Haiku 5.5	imcs21	calibration	10352803	symptom_126	10352803	0.0005739000000000001	3.514852249994874	not_mentioned		not_mentioned	correct	ok	not_mentioned	released	unavailable
Haiku 5.5	imcs21	calibration	10352803	symptom_127	10352803	0.0005739000000000001	3.514852249994874	not_mentioned		not_mentioned	correct	ok	not_mentioned	released	unavailable
Haiku 5.5	imcs21	calibration	10352803	symptom_128	10352803	0.0005739000000000001	3.514852249994874	not_mentioned		not_mentioned	correct	ok	not_mentioned	released	unavailable
Haiku 5.5	imcs21	calibration	10352803	symptom_129	10352803	0.0005739000000000001	3.514852249994874	not_mentioned		not_mentioned	correct	ok	not_mentioned	released	unavailable
Haiku 5.5	imcs21	calibration	10352803	symptom_130	10352803	0.0005739000000000001	3.514852249994874	not_mentioned		not_mentioned	correct	ok	not_mentioned	released	unavailable
Haiku 5.5	imcs21	calibration	10352803	symptom_131	10352803	0.0005739000000000001	3.514852249994874	not_mentioned		not_mentioned	correct	ok	not_mentioned	released	unavailable
Haiku 5.5	imcs21	calibration	10352803	symptom_132	10352803	0.0005739000000000001	3.514852249994874	not_mentioned		not_mentioned	correct	ok	not_mentioned	released	unavailable
Haiku 5.5	imcs21	calibration	10352803	symptom_133	10352803	0.0005739000000000001	3.514852249994874	not_mentioned		not_mentioned	correct	ok	not_mentioned	released	unavailable
Haiku 5.5	imcs21	calibration	10352803	symptom_134	10352803	0.0005739000000000001	3.514852249994874	not_mentioned		not_mentioned	correct	ok	not_mentioned	released	unavailable
Haiku 5.5	imcs21	calibration	10352803	symptom_135	10352803	0.0005739000000000001	3.514852249994874	not_mentioned		not_mentioned	correct	ok	not_mentioned	released	unavailable
Haiku 5.5	imcs21	calibration	10352803	symptom_136	10352803	0.0005739000000000001	3.514852249994874	not_mentioned		not_mentioned	correct	ok	not_mentioned	released	unavailable
Haiku 5.5	imcs21	calibration	10352803	symptom_137	10352803	0.0005739000000000001	3.514852249994874	not_mentioned		not_mentioned	correct	ok	not_mentioned	released	unavailable
Haiku 5.5	imcs21	calibration	10352803	symptom_138	10352803	0.0005739000000000001	3.514852249994874	not_mentioned		not_mentioned	correct	ok	not_mentioned	released	unavailable
Haiku 5.5	imcs21	calibration	10352803	symptom_139	10352803	0.0005739000000000001	3.514852249994874	not_mentioned		not_mentioned	correct	ok	not_mentioned	released	unavailable
Haiku 5.5	imcs21	calibration	10352803	symptom_140	10352803	0.0005739000000000001	3.514852249994874	not_mentioned		not_mentioned	correct	ok	not_mentioned	released	unavailable
Haiku 5.5	imcs21	calibration	10352803	symptom_141	10352803	0.0005739000000000001	3.514852249994874	not_mentioned		not_mentioned	correct	ok	not_mentioned	released	unavailable
Haiku 5.5	imcs21	calibration	10352803	symptom_142	10352803	0.0005739000000000001	3.514852249994874	not_mentioned		not_mentioned	correct	ok	not_mentioned	released	unavailable
Haiku 5.5	imcs21	calibration	10352803	symptom_143	10352803	0.0005739000000000001	3.514852249994874	not_mentioned		not_mentioned	correct	ok	not_mentioned	released	unavailable
Haiku 5.5	imcs21	calibration	10352803	symptom_144	10352803	0.0005739000000000001	3.514852249994874	not_mentioned		not_mentioned	correct	ok	not_mentioned	released	unavailable
Haiku 5.5	imcs21	calibration	10352803	symptom_145	10352803	0.0005739000000000001	3.514852249994874	not_mentioned		not_mentioned	correct	ok	not_mentioned	released	unavailable
Haiku 5.5	imcs21	calibration	10352803	symptom_146	10352803	0.0005739000000000001	3.514852249994874	not_mentioned		not_mentioned	correct	ok	not_mentioned	released	unavailable
Haiku 5.5	imcs21	calibration	10352803	symptom_147	10352803	0.0005739000000000001	3.514852249994874	not_mentioned		not_mentioned	correct	ok	not_mentioned	released	unavailable
Haiku 5.5	imcs21	calibration	10352803	symptom_148	10352803	0.0005739000000000001	3.514852249994874	not_mentioned		not_mentioned	correct	ok	not_mentioned	released	unavailable
Haiku 5.5	imcs21	calibration	10352803	symptom_149	10352803	0.0005739000000000001	3.514852249994874	not_mentioned		not_mentioned	correct	ok	not_mentioned	released	unavailable
Haiku 5.5	imcs21	calibration	10352803	symptom_150	10352803	0.0005739000000000001	3.514852249994874	not_mentioned		not_mentioned	correct	ok	not_mentioned	released	unavailable
Haiku 5.5	imcs21	calibration	10352803	symptom_151	10352803	0.0005739000000000001	3.514852249994874	not_mentioned		not_mentioned	correct	ok	not_mentioned	released	unavailable
Haiku 5.5	imcs21	calibration	10352803	symptom_152	10352803	0.0005739000000000001	3.514852249994874	not_mentioned		not_mentioned	correct	ok	not_mentioned	released	unavailable
Haiku 5.5	imcs21	calibration	10352803	symptom_153	10352803	0.0005739000000000001	3.514852249994874	not_mentioned		not_mentioned	correct	ok	not_mentioned	released	unavailable
Haiku 5.5	imcs21	calibration	10352803	symptom_154	10352803	0.0005739000000000001	3.514852249994874	not_mentioned		not_mentioned	correct	ok	not_mentioned	released	unavailable
Haiku 5.5	imcs21	calibration	10352803	symptom_155	10352803	0.0005739000000000001	3.514852249994874	not_mentioned		not_mentioned	correct	ok	not_mentioned	released	unavailable
Haiku 5.5	imcs21	calibration	10352803	symptom_156	10352803	0.0005739000000000001	3.514852249994874	not_mentioned		not_mentioned	correct	ok	not_mentioned	released	unavailable
Haiku 5.5	imcs21	calibration	10352803	symptom_157	10352803	0.0005739000000000001	3.514852249994874	not_mentioned		not_mentioned	correct	ok	not_mentioned	released	unavailable
Haiku 5.5	imcs21	calibration	10352803	symptom_158	10352803	0.0005739000000000001	3.514852249994874	not_mentioned		not_mentioned	correct	ok	not_mentioned	released	unavailable
Haiku 5.5	imcs21	calibration	10352803	symptom_159	10352803	0.0005739000000000001	3.514852249994874	not_mentioned		not_mentioned	correct	ok	not_mentioned	released	unavailable
Haiku 5.5	imcs21	calibration	10352803	symptom_160	10352803	0.0005739000000000001	3.514852249994874	not_mentioned		not_mentioned	correct	ok	not_mentioned	released	unavailable
Haiku 5.5	imcs21	calibration	10352803	symptom_161	10352803	0.0005739000000000001	3.514852249994874	not_mentioned		not_mentioned	correct	ok	not_mentioned	released	unavailable
Haiku 5.5	imcs21	calibration	10352803	symptom_162	10352803	0.0005739000000000001	3.514852249994874	not_mentioned		not_mentioned	correct	ok	not_mentioned	released	unavailable
Haiku 5.5	imcs21	calibration	10352803	symptom_163	10352803	0.0005739000000000001	3.514852249994874	not_mentioned		not_mentioned	correct	ok	not_mentioned	released	unavailable
Haiku 5.5	imcs21	calibration	10352803	symptom_164	10352803	0.0005739000000000001	3.514852249994874	not_mentioned		not_mentioned	correct	ok	not_mentioned	released	unavailable
Haiku 5.5	imcs21	calibration	10352803	symptom_165	10352803	0.0005739000000000001	3.514852249994874	not_mentioned		not_mentioned	correct	ok	not_mentioned	released	unavailable
Haiku 5.5	imcs21	calibration	10352803	symptom_166	10352803	0.0005739000000000001	3.514852249994874	not_mentioned		not_mentioned	correct	ok	not_mentioned	released	unavailable
Haiku 5.5	imcs21	calibration	10352803	symptom_167	10352803	0.0005739000000000001	3.514852249994874	not_mentioned		not_mentioned	correct	ok	not_mentioned	released	unavailable
Haiku 5.5	imcs21	calibration	10352803	symptom_168	10352803	0.0005739000000000001	3.514852249994874	not_mentioned		not_mentioned	correct	ok	not_mentioned	released	unavailable
Haiku 5.5	imcs21	calibration	10352803	symptom_169	10352803	0.0005739000000000001	3.514852249994874	not_mentioned		not_mentioned	correct	ok	not_mentioned	released	unavailable
Haiku 5.5	imcs21	calibration	10352803	symptom_170	10352803	0.0005739000000000001	3.514852249994874	not_mentioned		not_mentioned	correct	ok	not_mentioned	released	unavailable
Haiku 5.5	imcs21	calibration	10352803	symptom_171	10352803	0.0005739000000000001	3.514852249994874	not_mentioned		not_mentioned	correct	ok	not_mentioned	released	unavailable
Haiku 5.5	imcs21	calibration	10352803	symptom_172	10352803	0.0005739000000000001	3.514852249994874	not_mentioned		not_mentioned	correct	ok	not_mentioned	released	unavailable
Haiku 5.5	imcs21	calibration	10352803	symptom_173	10352803	0.0005739000000000001	3.514852249994874	not_mentioned		not_mentioned	correct	ok	not_mentioned	released	unavailable
Haiku 5.5	imcs21	calibration	10352803	symptom_174	10352803	0.0005739000000000001	3.514852249994874	not_mentioned		not_mentioned	correct	ok	not_mentioned	released	unavailable
Haiku 5.5	imcs21	calibration	10352803	symptom_175	10352803	0.0005739000000000001	3.514852249994874	not_mentioned		not_mentioned	correct	ok	not_mentioned	released	unavailable
Haiku 5.5	imcs21	calibration	10352803	symptom_176	10352803	0.0005739000000000001	3.514852249994874	not_mentioned		not_mentioned	correct	ok	not_mentioned	released	unavailable
Haiku 5.5	imcs21	calibration	10352803	symptom_177	10352803	0.0005739000000000001	3.514852249994874	not_mentioned		not_mentioned	correct	ok	not_mentioned	released	unavailable
Haiku 5.5	imcs21	calibration	10352803	symptom_178	10352803	0.0005739000000000001	3.514852249994874	not_mentioned		not_mentioned	correct	ok	not_mentioned	released	unavailable
Haiku 5.5	imcs21	calibration	10352803	symptom_179	10352803	0.0005739000000000001	3.514852249994874	not_mentioned		not_mentioned	correct	ok	not_mentioned	released	unavailable
Haiku 5.5	imcs21	calibration	10352803	symptom_180	10352803	0.0005739000000000001	3.514852249994874	not_mentioned		not_mentioned	correct	ok	not_mentioned	released	unavailable
Haiku 5.5	imcs21	calibration	10352803	symptom_181	10352803	0.0005739000000000001	3.514852249994874	not_mentioned		not_mentioned	correct	ok	not_mentioned	released	unavailable
Haiku 5.5	imcs21	calibration	10352803	symptom_182	10352803	0.0005739000000000001	3.514852249994874	not_mentioned		not_mentioned	correct	ok	not_mentioned	released	unavailable
Haiku 5.5	imcs21	calibration	10352803	symptom_183	10352803	0.0005739000000000001	3.514852249994874	not_mentioned		not_mentioned	correct	ok	not_mentioned	released	unavailable
Haiku 5.5	imcs21	calibration	10352803	symptom_184	10352803	0.0005739000000000001	3.514852249994874	not_mentioned		not_mentioned	correct	ok	not_mentioned	released	unavailable
Haiku 5.5	imcs21	calibration	10352803	symptom_185	10352803	0.0005739000000000001	3.514852249994874	not_mentioned		not_mentioned	correct	ok	not_mentioned	released	unavailable
Haiku 5.5	imcs21	calibration	10352803	symptom_186	10352803	0.0005739000000000001	3.514852249994874	not_mentioned		not_mentioned	correct	ok	not_mentioned	released	unavailable
Haiku 5.5	imcs21	calibration	10352803	symptom_187	10352803	0.0005739000000000001	3.514852249994874	not_mentioned		not_mentioned	correct	ok	not_mentioned	released	unavailable
Haiku 5.5	imcs21	calibration	10352803	symptom_188	10352803	0.0005739000000000001	3.514852249994874	not_mentioned		not_mentioned	correct	ok	not_mentioned	released	unavailable
Haiku 5.5	imcs21	calibration	10352803	symptom_189	10352803	0.0005739000000000001	3.514852249994874	not_mentioned		not_mentioned	correct	ok	not_mentioned	released	unavailable
Haiku 5.5	imcs21	calibration	10352803	symptom_190	10352803	0.0005739000000000001	3.514852249994874	not_mentioned		not_mentioned	correct	ok	not_mentioned	released	unavailable
Haiku 5.5	imcs21	calibration	10352803	symptom_191	10352803	0.0005739000000000001	3.514852249994874	not_mentioned		not_mentioned	correct	ok	not_mentioned	released	unavailable
Haiku 5.5	imcs21	calibration	10352803	symptom_192	10352803	0.0005739000000000001	3.514852249994874	not_mentioned		not_mentioned	correct	ok	not_mentioned	released	unavailable
Haiku 5.5	imcs21	calibration	10352803	symptom_193	10352803	0.0005739000000000001	3.514852249994874	not_mentioned		not_mentioned	correct	ok	not_mentioned	released	unavailable
Haiku 5.5	imcs21	calibration	10352803	symptom_194	10352803	0.0005739000000000001	3.514852249994874	not_mentioned		not_mentioned	correct	ok	not_mentioned	released	unavailable
Haiku 5.5	imcs21	calibration	10352803	symptom_195	10352803	0.0005739000000000001	3.514852249994874	not_mentioned		not_mentioned	correct	ok	not_mentioned	released	unavailable
Haiku 5.5	imcs21	calibration	10352803	symptom_196	10352803	0.0005739000000000001	3.514852249994874	not_mentioned		not_mentioned	correct	ok	not_mentioned	released	unavailable
Haiku 5.5	imcs21	calibration	10352803	symptom_197	10352803	0.0005739000000000001	3.514852249994874	not_mentioned		not_mentioned	correct	ok	not_mentioned	released	unavailable
Haiku 5.5	imcs21	calibration	10352803	symptom_198	10352803	0.0005739000000000001	3.514852249994874	not_mentioned		not_mentioned	correct	ok	not_mentioned	released	unavailable
Haiku 5.5	imcs21	calibration	10352803	symptom_199	10352803	0.0005739000000000001	3.514852249994874	not_mentioned		not_mentioned	correct	ok	not_mentioned	released	unavailable
Haiku 5.5	imcs21	calibration	10352803	symptom_200	10352803	0.0005739000000000001	3.514852249994874	not_mentioned		not_mentioned	correct	ok	not_mentioned	released	unavailable
Haiku 5.5	imcs21	calibration	10352803	symptom_201	10352803	0.0005739000000000001	3.514852249994874	not_mentioned		not_mentioned	correct	ok	not_mentioned	released	unavailable
Haiku 5.5	imcs21	calibration	10352803	symptom_202	10352803	0.0005739000000000001	3.514852249994874	not_mentioned		not_mentioned	correct	ok	not_mentioned	released	unavailable
Haiku 5.5	imcs21	calibration	10352803	symptom_203	10352803	0.0005739000000000001	3.514852249994874	not_mentioned		not_mentioned	correct	ok	not_mentioned	released	unavailable
Haiku 5.5	imcs21	calibration	10352803	symptom_204	10352803	0.0005739000000000001	3.514852249994874	not_mentioned		not_mentioned	correct	ok	not_mentioned	released	unavailable
Haiku 5.5	imcs21	calibration	10352803	symptom_205	10352803	0.0005739000000000001	3.514852249994874	not_mentioned		not_mentioned	correct	ok	not_mentioned	released	unavailable
Haiku 5.5	imcs21	calibration	10352803	symptom_206	10352803	0.0005739000000000001	3.514852249994874	not_mentioned		not_mentioned	correct	ok	not_mentioned	released	unavailable
Haiku 5.5	imcs21	calibration	10352803	symptom_207	10352803	0.0005739000000000001	3.514852249994874	not_mentioned		not_mentioned	correct	ok	not_mentioned	released	unavailable
Haiku 5.5	imcs21	calibration	10352803	symptom_208	10352803	0.0005739000000000001	3.514852249994874	not_mentioned		not_mentioned	correct	ok	not_mentioned	released	unavailable
Haiku 5.5	imcs21	calibration	10352803	symptom_209	10352803	0.0005739000000000001	3.514852249994874	not_mentioned		not_mentioned	correct	ok	not_mentioned	released	unavailable
Haiku 5.5	imcs21	calibration	10352803	symptom_210	10352803	0.0005739000000000001	3.514852249994874	not_mentioned		not_mentioned	correct	ok	not_mentioned	released	unavailable
Haiku 5.5	imcs21	calibration	10352803	symptom_211	10352803	0.0005739000000000001	3.514852249994874	not_mentioned		not_mentioned	correct	ok	not_mentioned	released	unavailable
Haiku 5.5	imcs21	calibration	10352803	symptom_212	10352803	0.0005739000000000001	3.514852249994874	not_mentioned		not_mentioned	correct	ok	not_mentioned	released	unavailable
Haiku 5.5	imcs21	calibration	10352803	symptom_213	10352803	0.0005739000000000001	3.514852249994874	not_mentioned		not_mentioned	correct	ok	not_mentioned	released	unavailable
Haiku 5.5	imcs21	calibration	10352803	symptom_214	10352803	0.0005739000000000001	3.514852249994874	not_mentioned		not_mentioned	correct	ok	not_mentioned	released	unavailable
Haiku 5.5	imcs21	calibration	10352803	symptom_215	10352803	0.0005739000000000001	3.514852249994874	not_mentioned		not_mentioned	correct	ok	not_mentioned	released	unavailable
Haiku 5.5	imcs21	calibration	10352803	symptom_216	10352803	0.0005739000000000001	3.514852249994874	not_mentioned		not_mentioned	correct	ok	not_mentioned	released	unavailable
Haiku 5.5	imcs21	calibration	10352803	symptom_217	10352803	0.0005739000000000001	3.514852249994874	not_mentioned		not_mentioned	correct	ok	not_mentioned	released	unavailable
Haiku 5.5	imcs21	calibration	10352803	symptom_218	10352803	0.0005739000000000001	3.514852249994874	not_mentioned		not_mentioned	correct	ok	not_mentioned	released	unavailable
Haiku 5.5	imcs21	calibration	10352803	symptom_219	10352803	0.0005739000000000001	3.514852249994874	not_mentioned		not_mentioned	correct	ok	not_mentioned	released	unavailable
Haiku 5.5	imcs21	calibration	10352803	symptom_220	10352803	0.0005739000000000001	3.514852249994874	not_mentioned		not_mentioned	correct	ok	not_mentioned	released	unavailable
Haiku 5.5	imcs21	calibration	10352803	symptom_221	10352803	0.0005739000000000001	3.514852249994874	not_mentioned		not_mentioned	correct	ok	not_mentioned	released	unavailable
Haiku 5.5	imcs21	calibration	10352803	symptom_222	10352803	0.0005739000000000001	3.514852249994874	not_mentioned		not_mentioned	correct	ok	not_mentioned	released	unavailable
Haiku 5.5	imcs21	calibration	10352803	symptom_223	10352803	0.0005739000000000001	3.514852249994874	not_mentioned		not_mentioned	correct	ok	not_mentioned	released	unavailable
Haiku 5.5	imcs21	calibration	10352803	symptom_224	10352803	0.0005739000000000001	3.514852249994874	not_mentioned		not_mentioned	correct	ok	not_mentioned	released	unavailable
Haiku 5.5	imcs21	calibration	10352803	symptom_225	10352803	0.0005739000000000001	3.514852249994874	not_mentioned		not_mentioned	correct	ok	not_mentioned	released	unavailable
Haiku 5.5	imcs21	calibration	10352803	symptom_226	10352803	0.0005739000000000001	3.514852249994874	not_mentioned		not_mentioned	correct	ok	not_mentioned	released	unavailable
Haiku 5.5	imcs21	calibration	10352803	symptom_227	10352803	0.0005739000000000001	3.514852249994874	not_mentioned		not_mentioned	correct	ok	not_mentioned	released	unavailable
Haiku 5.5	imcs21	calibration	10352803	symptom_228	10352803	0.0005739000000000001	3.514852249994874	not_mentioned		not_mentioned	correct	ok	not_mentioned	released	unavailable
Haiku 5.5	imcs21	calibration	10352803	symptom_229	10352803	0.0005739000000000001	3.514852249994874	not_mentioned		not_mentioned	correct	ok	not_mentioned	released	unavailable
Haiku 5.5	imcs21	calibration	10352803	symptom_230	10352803	0.0005739000000000001	3.514852249994874	not_mentioned		not_mentioned	correct	ok	not_mentioned	released	unavailable
Haiku 5.5	imcs21	calibration	10352803	symptom_231	10352803	0.0005739000000000001	3.514852249994874	not_mentioned		not_mentioned	correct	ok	not_mentioned	released	unavailable
Haiku 5.5	imcs21	calibration	10352803	symptom_232	10352803	0.0005739000000000001	3.514852249994874	not_mentioned		not_mentioned	correct	ok	not_mentioned	released	unavailable
Haiku 5.5	imcs21	calibration	10352803	symptom_233	10352803	0.0005739000000000001	3.514852249994874	not_mentioned		not_mentioned	correct	ok	not_mentioned	released	unavailable
Haiku 5.5	imcs21	calibration	10352803	symptom_234	10352803	0.0005739000000000001	3.514852249994874	not_mentioned		not_mentioned	correct	ok	not_mentioned	released	unavailable
Haiku 5.5	imcs21	calibration	10352803	symptom_235	10352803	0.0005739000000000001	3.514852249994874	not_mentioned		not_mentioned	correct	ok	not_mentioned	released	unavailable
Haiku 5.5	imcs21	calibration	10352803	symptom_236	10352803	0.0005739000000000001	3.514852249994874	not_mentioned		not_mentioned	correct	ok	not_mentioned	released	unavailable
Haiku 5.5	imcs21	calibration	10352803	symptom_237	10352803	0.0005739000000000001	3.514852249994874	not_mentioned		not_mentioned	correct	ok	not_mentioned	released	unavailable
Haiku 5.5	imcs21	calibration	10352803	symptom_238	10352803	0.0005739000000000001	3.514852249994874	not_mentioned		not_mentioned	correct	ok	not_mentioned	released	unavailable
Haiku 5.5	imcs21	calibration	10352803	symptom_239	10352803	0.0005739000000000001	3.514852249994874	not_mentioned		not_mentioned	correct	ok	not_mentioned	released	unavailable
Haiku 5.5	imcs21	calibration	10352803	symptom_240	10352803	0.0005739000000000001	3.514852249994874	not_mentioned		not_mentioned	correct	ok	not_mentioned	released	unavailable
Haiku 5.5	imcs21	calibration	10352803	symptom_241	10352803	0.0005739000000000001	3.514852249994874	not_mentioned		not_mentioned	correct	ok	not_mentioned	released	unavailable
Haiku 5.5	imcs21	calibration	10352803	symptom_242	10352803	0.0005739000000000001	3.514852249994874	not_mentioned		not_mentioned	correct	ok	not_mentioned	released	unavailable
Haiku 5.5	imcs21	calibration	10352803	symptom_243	10352803	0.0005739000000000001	3.514852249994874	not_mentioned		not_mentioned	correct	ok	not_mentioned	released	unavailable
Haiku 5.5	imcs21	calibration	10352803	symptom_244	10352803	0.0005739000000000001	3.514852249994874	not_mentioned		not_mentioned	correct	ok	not_mentioned	released	unavailable
Haiku 5.5	imcs21	calibration	10352803	symptom_245	10352803	0.0005739000000000001	3.514852249994874	not_mentioned		not_mentioned	correct	ok	not_mentioned	released	unavailable
Haiku 5.5	imcs21	calibration	10352803	symptom_246	10352803	0.0005739000000000001	3.514852249994874	not_mentioned		not_mentioned	correct	ok	not_mentioned	released	unavailable
Haiku 5.5	imcs21	calibration	10352803	symptom_247	10352803	0.0005739000000000001	3.514852249994874	not_mentioned		not_mentioned	correct	ok	not_mentioned	released	unavailable
Haiku 5.5	imcs21	calibration	10352803	symptom_248	10352803	0.0005739000000000001	3.514852249994874	not_mentioned		not_mentioned	correct	ok	not_mentioned	released	unavailable
Haiku 5.5	imcs21	calibration	10352803	symptom_249	10352803	0.0005739000000000001	3.514852249994874	not_mentioned		not_mentioned	correct	ok	not_mentioned	released	unavailable
Haiku 5.5	imcs21	calibration	10352803	symptom_250	10352803	0.0005739000000000001	3.514852249994874	not_mentioned		not_mentioned	correct	ok	not_mentioned	released	unavailable
Haiku 5.5	imcs21	calibration	10352803	symptom_251	10352803	0.0005739000000000001	3.514852249994874	not_mentioned		not_mentioned	correct	ok	not_mentioned	released	unavailable
Haiku 5.5	imcs21	calibration	10352803	symptom_252	10352803	0.0005739000000000001	3.514852249994874	not_mentioned		not_mentioned	correct	ok	not_mentioned	released	unavailable
Haiku 5.5	imcs21	calibration	10352803	symptom_253	10352803	0.0005739000000000001	3.514852249994874	not_mentioned		not_mentioned	correct	ok	not_mentioned	released	unavailable
Haiku 5.5	imcs21	calibration	10352803	symptom_254	10352803	0.0005739000000000001	3.514852249994874	not_mentioned		not_mentioned	correct	ok	not_mentioned	released	unavailable
Haiku 5.5	imcs21	calibration	10352803	symptom_255	10352803	0.0005739000000000001	3.514852249994874	not_mentioned		not_mentioned	correct	ok	not_mentioned	released	unavailable
Haiku 5.5	imcs21	calibration	10352803	symptom_256	10352803	0.0005739000000000001	3.514852249994874	not_mentioned		not_mentioned	correct	ok	not_mentioned	released	unavailable
Haiku 5.5	imcs21	calibration	10352803	symptom_257	10352803	0.0005739000000000001	3.514852249994874	not_mentioned		not_mentioned	correct	ok	not_mentioned	released	unavailable
Haiku 5.5	imcs21	calibration	10352803	symptom_258	10352803	0.0005739000000000001	3.514852249994874	not_mentioned		not_mentioned	correct	ok	not_mentioned	released	unavailable
Haiku 5.5	imcs21	calibration	10352803	symptom_259	10352803	0.0005739000000000001	3.514852249994874	not_mentioned		not_mentioned	correct	ok	not_mentioned	released	unavailable
Haiku 5.5	imcs21	calibration	10352803	symptom_260	10352803	0.0005739000000000001	3.514852249994874	not_mentioned		not_mentioned	correct	ok	not_mentioned	released	unavailable
Haiku 5.5	imcs21	calibration	10352803	symptom_261	10352803	0.0005739000000000001	3.514852249994874	not_mentioned		not_mentioned	correct	ok	not_mentioned	released	unavailable
Haiku 5.5	imcs21	calibration	10352803	symptom_262	10352803	0.0005739000000000001	3.514852249994874	not_mentioned		not_mentioned	correct	ok	not_mentioned	released	unavailable
Haiku 5.5	imcs21	calibration	10352803	symptom_263	10352803	0.0005739000000000001	3.514852249994874	not_mentioned		not_mentioned	correct	ok	not_mentioned	released	unavailable
Haiku 5.5	imcs21	calibration	10352803	symptom_264	10352803	0.0005739000000000001	3.514852249994874	not_mentioned		not_mentioned	correct	ok	not_mentioned	released	unavailable
Haiku 5.5	imcs21	calibration	10352803	symptom_265	10352803	0.0005739000000000001	3.514852249994874	not_mentioned		not_mentioned	correct	ok	not_mentioned	released	unavailable
Haiku 5.5	imcs21	calibration	10352803	symptom_266	10352803	0.0005739000000000001	3.514852249994874	not_mentioned		not_mentioned	correct	ok	not_mentioned	released	unavailable
Haiku 5.5	imcs21	calibration	10352803	symptom_267	10352803	0.0005739000000000001	3.514852249994874	not_mentioned		not_mentioned	correct	ok	not_mentioned	released	unavailable
Haiku 5.5	imcs21	calibration	10352803	symptom_268	10352803	0.0005739000000000001	3.514852249994874	not_mentioned		not_mentioned	correct	ok	not_mentioned	released	unavailable
Haiku 5.5	imcs21	calibration	10352803	symptom_269	10352803	0.0005739000000000001	3.514852249994874	not_mentioned		not_mentioned	correct	ok	not_mentioned	released	unavailable
Haiku 5.5	imcs21	calibration	10352803	symptom_270	10352803	0.0005739000000000001	3.514852249994874	not_mentioned		not_mentioned	correct	ok	not_mentioned	released	unavailable
Haiku 5.5	imcs21	calibration	10352803	symptom_271	10352803	0.0005739000000000001	3.514852249994874	not_mentioned		not_mentioned	correct	ok	not_mentioned	released	unavailable
Haiku 5.5	imcs21	calibration	10352803	symptom_272	10352803	0.0005739000000000001	3.514852249994874	not_mentioned		not_mentioned	correct	ok	not_mentioned	released	unavailable
Haiku 5.5	imcs21	calibration	10352803	symptom_273	10352803	0.0005739000000000001	3.514852249994874	not_mentioned		not_mentioned	correct	ok	not_mentioned	released	unavailable
Haiku 5.5	imcs21	calibration	10352803	symptom_274	10352803	0.0005739000000000001	3.514852249994874	not_mentioned		not_mentioned	correct	ok	not_mentioned	released	unavailable
Haiku 5.5	imcs21	calibration	10352803	symptom_275	10352803	0.0005739000000000001	3.514852249994874	not_mentioned		not_mentioned	correct	ok	not_mentioned	released	unavailable
Haiku 5.5	imcs21	calibration	10352803	symptom_276	10352803	0.0005739000000000001	3.514852249994874	not_mentioned		not_mentioned	correct	ok	not_mentioned	released	unavailable
Haiku 5.5	imcs21	calibration	10352803	symptom_277	10352803	0.0005739000000000001	3.514852249994874	not_mentioned		not_mentioned	correct	ok	not_mentioned	released	unavailable
Haiku 5.5	imcs21	calibration	10352803	symptom_278	10352803	0.0005739000000000001	3.514852249994874	not_mentioned		not_mentioned	correct	ok	not_mentioned	released	unavailable
Haiku 5.5	imcs21	calibration	10352803	symptom_279	10352803	0.0005739000000000001	3.514852249994874	not_mentioned		not_mentioned	correct	ok	not_mentioned	released	unavailable
Haiku 5.5	imcs21	calibration	10352803	symptom_280	10352803	0.0005739000000000001	3.514852249994874	not_mentioned		not_mentioned	correct	ok	not_mentioned	released	unavailable
Haiku 5.5	imcs21	calibration	10352803	symptom_281	10352803	0.0005739000000000001	3.514852249994874	not_mentioned		not_mentioned	correct	ok	not_mentioned	released	unavailable
Haiku 5.5	imcs21	calibration	10352803	symptom_282	10352803	0.0005739000000000001	3.514852249994874	not_mentioned		not_mentioned	correct	ok	not_mentioned	released	unavailable
Haiku 5.5	imcs21	calibration	10352803	symptom_283	10352803	0.0005739000000000001	3.514852249994874	not_mentioned		not_mentioned	correct	ok	not_mentioned	released	unavailable
Haiku 5.5	imcs21	calibration	10352803	symptom_284	10352803	0.0005739000000000001	3.514852249994874	not_mentioned		not_mentioned	correct	ok	not_mentioned	released	unavailable
Haiku 5.5	imcs21	calibration	10352803	symptom_285	10352803	0.0005739000000000001	3.514852249994874	not_mentioned		not_mentioned	correct	ok	not_mentioned	released	unavailable
Haiku 5.5	imcs21	calibration	10352803	symptom_286	10352803	0.0005739000000000001	3.514852249994874	not_mentioned		not_mentioned	correct	ok	not_mentioned	released	unavailable
Haiku 5.5	imcs21	calibration	10352803	symptom_287	10352803	0.0005739000000000001	3.514852249994874	not_mentioned		not_mentioned	correct	ok	not_mentioned	released	unavailable
Haiku 5.5	imcs21	calibration	10352803	symptom_288	10352803	0.0005739000000000001	3.514852249994874	not_mentioned		not_mentioned	correct	ok	not_mentioned	released	unavailable
Haiku 5.5	imcs21	calibration	10352803	symptom_289	10352803	0.0005739000000000001	3.514852249994874	not_mentioned		not_mentioned	correct	ok	not_mentioned	released	unavailable
Haiku 5.5	imcs21	calibration	10352803	symptom_290	10352803	0.0005739000000000001	3.514852249994874	not_mentioned		not_mentioned	correct	ok	not_mentioned	released	unavailable
Haiku 5.5	imcs21	calibration	10352803	symptom_291	10352803	0.0005739000000000001	3.514852249994874	not_mentioned		not_mentioned	correct	ok	not_mentioned	released	unavailable
Haiku 5.5	imcs21	calibration	10352803	symptom_292	10352803	0.0005739000000000001	3.514852249994874	not_mentioned		not_mentioned	correct	ok	not_mentioned	released	unavailable
Haiku 5.5	imcs21	calibration	10352803	symptom_293	10352803	0.0005739000000000001	3.514852249994874	not_mentioned		not_mentioned	correct	ok	not_mentioned	released	unavailable
Haiku 5.5	imcs21	calibration	10352803	symptom_294	10352803	0.0005739000000000001	3.514852249994874	not_mentioned		not_mentioned	correct	ok	not_mentioned	released	unavailable
Haiku 5.5	imcs21	calibration	10352803	symptom_295	10352803	0.0005739000000000001	3.514852249994874	not_mentioned		not_mentioned	correct	ok	not_mentioned	released	unavailable
Haiku 5.5	imcs21	calibration	10352803	symptom_296	10352803	0.0005739000000000001	3.514852249994874	not_mentioned		not_mentioned	correct	ok	not_mentioned	released	unavailable
Haiku 5.5	imcs21	calibration	10352803	symptom_297	10352803	0.0005739000000000001	3.514852249994874	not_mentioned		not_mentioned	correct	ok	not_mentioned	released	unavailable
Haiku 5.5	imcs21	calibration	10352803	symptom_298	10352803	0.0005739000000000001	3.514852249994874	not_mentioned		not_mentioned	correct	ok	not_mentioned	released	unavailable
Haiku 5.5	imcs21	calibration	10352803	symptom_299	10352803	0.0005739000000000001	3.514852249994874	not_mentioned		not_mentioned	correct	ok	not_mentioned	released	unavailable
Haiku 5.5	imcs21	calibration	10352803	symptom_300	10352803	0.0005739000000000001	3.514852249994874	not_mentioned		not_mentioned	correct	ok	not_mentioned	released	unavailable
Haiku 5.5	imcs21	calibration	10352803	symptom_301	10352803	0.0005739000000000001	3.514852249994874	not_mentioned		not_mentioned	correct	ok	not_mentioned	released	unavailable
Haiku 5.5	imcs21	calibration	10352803	symptom_302	10352803	0.0005739000000000001	3.514852249994874	not_mentioned		not_mentioned	correct	ok	not_mentioned	released	unavailable
Haiku 5.5	imcs21	calibration	10352803	symptom_303	10352803	0.0005739000000000001	3.514852249994874	not_mentioned		not_mentioned	correct	ok	not_mentioned	released	unavailable
Haiku 5.5	imcs21	calibration	10352803	symptom_304	10352803	0.0005739000000000001	3.514852249994874	not_mentioned		not_mentioned	correct	ok	not_mentioned	released	unavailable
Haiku 5.5	imcs21	calibration	10352803	symptom_305	10352803	0.0005739000000000001	3.514852249994874	not_mentioned		not_mentioned	correct	ok	not_mentioned	released	unavailable
Haiku 5.5	imcs21	calibration	10352803	symptom_306	10352803	0.0005739000000000001	3.514852249994874	not_mentioned		not_mentioned	correct	ok	not_mentioned	released	unavailable
Haiku 5.5	imcs21	calibration	10352803	symptom_307	10352803	0.0005739000000000001	3.514852249994874	not_mentioned		not_mentioned	correct	ok	not_mentioned	released	unavailable
Haiku 5.5	imcs21	calibration	10352803	symptom_308	10352803	0.0005739000000000001	3.514852249994874	not_mentioned		not_mentioned	correct	ok	not_mentioned	released	unavailable
Haiku 5.5	imcs21	calibration	10352803	symptom_309	10352803	0.0005739000000000001	3.514852249994874	not_mentioned		not_mentioned	correct	ok	not_mentioned	released	unavailable
Haiku 5.5	imcs21	calibration	10352803	symptom_310	10352803	0.0005739000000000001	3.514852249994874	not_mentioned		not_mentioned	correct	ok	not_mentioned	released	unavailable
Haiku 5.5	imcs21	calibration	10352803	symptom_311	10352803	0.0005739000000000001	3.514852249994874	not_mentioned		not_mentioned	correct	ok	not_mentioned	released	unavailable
Haiku 5.5	imcs21	calibration	10352803	symptom_312	10352803	0.0005739000000000001	3.514852249994874	not_mentioned		not_mentioned	correct	ok	not_mentioned	released	unavailable
Haiku 5.5	imcs21	calibration	10352803	symptom_313	10352803	0.0005739000000000001	3.514852249994874	not_mentioned		not_mentioned	correct	ok	not_mentioned	released	unavailable
Haiku 5.5	imcs21	calibration	10352803	symptom_314	10352803	0.0005739000000000001	3.514852249994874	not_mentioned		not_mentioned	correct	ok	not_mentioned	released	unavailable
Haiku 5.5	imcs21	calibration	10352803	symptom_315	10352803	0.0005739000000000001	3.514852249994874	not_mentioned		not_mentioned	correct	ok	not_mentioned	released	unavailable
Haiku 5.5	imcs21	calibration	10352803	symptom_316	10352803	0.0005739000000000001	3.514852249994874	not_mentioned		not_mentioned	correct	ok	not_mentioned	released	unavailable
Haiku 5.5	imcs21	calibration	10352803	symptom_317	10352803	0.0005739000000000001	3.514852249994874	not_mentioned		not_mentioned	correct	ok	not_mentioned	released	unavailable
Haiku 5.5	imcs21	calibration	10352803	symptom_318	10352803	0.0005739000000000001	3.514852249994874	not_mentioned		not_mentioned	correct	ok	not_mentioned	released	unavailable
Haiku 5.5	imcs21	calibration	10352803	symptom_319	10352803	0.0005739000000000001	3.514852249994874	not_mentioned		not_mentioned	correct	ok	not_mentioned	released	unavailable
Haiku 5.5	imcs21	calibration	10352803	symptom_320	10352803	0.0005739000000000001	3.514852249994874	not_mentioned		not_mentioned	correct	ok	not_mentioned	released	unavailable
Haiku 5.5	imcs21	calibration	10352803	symptom_321	10352803	0.0005739000000000001	3.514852249994874	not_mentioned		not_mentioned	correct	ok	not_mentioned	released	unavailable
Haiku 5.5	imcs21	calibration	10352803	symptom_322	10352803	0.0005739000000000001	3.514852249994874	not_mentioned		not_mentioned	correct	ok	not_mentioned	released	unavailable
Haiku 5.5	imcs21	calibration	10352803	symptom_323	10352803	0.0005739000000000001	3.514852249994874	not_mentioned		not_mentioned	correct	ok	not_mentioned	released	unavailable
Haiku 5.5	imcs21	calibration	10352803	symptom_324	10352803	0.0005739000000000001	3.514852249994874	not_mentioned		not_mentioned	correct	ok	not_mentioned	released	unavailable
Haiku 5.5	imcs21	calibration	10352803	symptom_325	10352803	0.0005739000000000001	3.514852249994874	not_mentioned		not_mentioned	correct	ok	not_mentioned	released	unavailable
Haiku 5.5	imcs21	calibration	10352803	symptom_326	10352803	0.0005739000000000001	3.514852249994874	not_mentioned		not_mentioned	correct	ok	not_mentioned	released	unavailable
Haiku 5.5	imcs21	calibration	10352803	symptom_327	10352803	0.0005739000000000001	3.514852249994874	not_mentioned		not_mentioned	correct	ok	not_mentioned	released	unavailable
Haiku 5.5	imcs21	calibration	10352803	symptom_328	10352803	0.0005739000000000001	3.514852249994874	not_mentioned		not_mentioned	correct	ok	not_mentioned	released	unavailable
Haiku 5.5	imcs21	calibration	10352803	symptom_329	10352803	0.0005739000000000001	3.514852249994874	not_mentioned		not_mentioned	correct	ok	not_mentioned	released	unavailable
Haiku 5.5	imcs21	calibration	10352803	symptom_330	10352803	0.0005739000000000001	3.514852249994874	not_mentioned		not_mentioned	correct	ok	not_mentioned	released	unavailable
Haiku 5.5	imcs21	calibration	10353467	symptom_000	10353467	0.000893	6.944808375090361	not_mentioned		not_mentioned	correct	ok	not_mentioned	released	unavailable
Haiku 5.5	imcs21	calibration	10353467	symptom_001	10353467	0.000893	6.944808375090361	negative	0.9	uncertain	incorrect	ok	uncertain	released	reported_percentage
Haiku 5.5	imcs21	calibration	10353467	symptom_002	10353467	0.000893	6.944808375090361	not_mentioned		not_mentioned	correct	ok	not_mentioned	released	unavailable
Haiku 5.5	imcs21	calibration	10353467	symptom_003	10353467	0.000893	6.944808375090361	not_mentioned		not_mentioned	correct	ok	not_mentioned	released	unavailable
Haiku 5.5	imcs21	calibration	10353467	symptom_004	10353467	0.000893	6.944808375090361	negative	0.9	not_mentioned	incorrect	ok	not_mentioned	released	reported_percentage
Haiku 5.5	imcs21	calibration	10353467	symptom_005	10353467	0.000893	6.944808375090361	not_mentioned		not_mentioned	correct	ok	not_mentioned	released	unavailable
Haiku 5.5	imcs21	calibration	10353467	symptom_006	10353467	0.000893	6.944808375090361	positive	0.95	positive	correct	ok	positive	released	reported_percentage
Haiku 5.5	imcs21	calibration	10353467	symptom_007	10353467	0.000893	6.944808375090361	not_mentioned		not_mentioned	correct	ok	not_mentioned	released	unavailable
Haiku 5.5	imcs21	calibration	10353467	symptom_008	10353467	0.000893	6.944808375090361	negative	0.9	negative	correct	ok	negative	released	reported_percentage
Haiku 5.5	imcs21	calibration	10353467	symptom_009	10353467	0.000893	6.944808375090361	not_mentioned		not_mentioned	correct	ok	not_mentioned	released	unavailable
Haiku 5.5	imcs21	calibration	10353467	symptom_010	10353467	0.000893	6.944808375090361	not_mentioned		not_mentioned	correct	ok	not_mentioned	released	unavailable
Haiku 5.5	imcs21	calibration	10353467	symptom_011	10353467	0.000893	6.944808375090361	not_mentioned		not_mentioned	correct	ok	not_mentioned	released	unavailable
Haiku 5.5	imcs21	calibration	10353467	symptom_012	10353467	0.000893	6.944808375090361	not_mentioned		not_mentioned	correct	ok	not_mentioned	released	unavailable
Haiku 5.5	imcs21	calibration	10353467	symptom_013	10353467	0.000893	6.944808375090361	not_mentioned		not_mentioned	correct	ok	not_mentioned	released	unavailable
Haiku 5.5	imcs21	calibration	10353467	symptom_014	10353467	0.000893	6.944808375090361	not_mentioned		not_mentioned	correct	ok	not_mentioned	released	unavailable
Haiku 5.5	imcs21	calibration	10353467	symptom_015	10353467	0.000893	6.944808375090361	not_mentioned		not_mentioned	correct	ok	not_mentioned	released	unavailable
Haiku 5.5	imcs21	calibration	10353467	symptom_016	10353467	0.000893	6.944808375090361	not_mentioned		not_mentioned	correct	ok	not_mentioned	released	unavailable
Haiku 5.5	imcs21	calibration	10353467	symptom_017	10353467	0.000893	6.944808375090361	not_mentioned		not_mentioned	correct	ok	not_mentioned	released	unavailable
Haiku 5.5	imcs21	calibration	10353467	symptom_018	10353467	0.000893	6.944808375090361	not_mentioned		not_mentioned	correct	ok	not_mentioned	released	unavailable
Haiku 5.5	imcs21	calibration	10353467	symptom_019	10353467	0.000893	6.944808375090361	not_mentioned		not_mentioned	correct	ok	not_mentioned	released	unavailable
Haiku 5.5	imcs21	calibration	10353467	symptom_020	10353467	0.000893	6.944808375090361	uncertain	0.5	not_mentioned	incorrect	ok	not_mentioned	released	reported_percentage
Haiku 5.5	imcs21	calibration	10353467	symptom_021	10353467	0.000893	6.944808375090361	not_mentioned		not_mentioned	correct	ok	not_mentioned	released	unavailable
Haiku 5.5	imcs21	calibration	10353467	symptom_022	10353467	0.000893	6.944808375090361	not_mentioned		not_mentioned	correct	ok	not_mentioned	released	unavailable
Haiku 5.5	imcs21	calibration	10353467	symptom_023	10353467	0.000893	6.944808375090361	not_mentioned		not_mentioned	correct	ok	not_mentioned	released	unavailable
Haiku 5.5	imcs21	calibration	10353467	symptom_024	10353467	0.000893	6.944808375090361	not_mentioned		not_mentioned	correct	ok	not_mentioned	released	unavailable
Haiku 5.5	imcs21	calibration	10353467	symptom_025	10353467	0.000893	6.944808375090361	not_mentioned		not_mentioned	correct	ok	not_mentioned	released	unavailable
Haiku 5.5	imcs21	calibration	10353467	symptom_026	10353467	0.000893	6.944808375090361	not_mentioned		not_mentioned	correct	ok	not_mentioned	released	unavailable
Haiku 5.5	imcs21	calibration	10353467	symptom_027	10353467	0.000893	6.944808375090361	not_mentioned		not_mentioned	correct	ok	not_mentioned	released	unavailable
Haiku 5.5	imcs21	calibration	10353467	symptom_028	10353467	0.000893	6.944808375090361	not_mentioned		not_mentioned	correct	ok	not_mentioned	released	unavailable
Haiku 5.5	imcs21	calibration	10353467	symptom_029	10353467	0.000893	6.944808375090361	not_mentioned		not_mentioned	correct	ok	not_mentioned	released	unavailable
Haiku 5.5	imcs21	calibration	10353467	symptom_030	10353467	0.000893	6.944808375090361	not_mentioned		not_mentioned	correct	ok	not_mentioned	released	unavailable
Haiku 5.5	imcs21	calibration	10353467	symptom_031	10353467	0.000893	6.944808375090361	not_mentioned		not_mentioned	correct	ok	not_mentioned	released	unavailable
Haiku 5.5	imcs21	calibration	10353467	symptom_032	10353467	0.000893	6.944808375090361	not_mentioned		not_mentioned	correct	ok	not_mentioned	released	unavailable
Haiku 5.5	imcs21	calibration	10353467	symptom_033	10353467	0.000893	6.944808375090361	positive	0.85	positive	correct	ok	positive	released	reported_percentage
Haiku 5.5	imcs21	calibration	10353467	symptom_034	10353467	0.000893	6.944808375090361	not_mentioned		not_mentioned	correct	ok	not_mentioned	released	unavailable
Haiku 5.5	imcs21	calibration	10353467	symptom_035	10353467	0.000893	6.944808375090361	not_mentioned		not_mentioned	correct	ok	not_mentioned	released	unavailable
Haiku 5.5	imcs21	calibration	10353467	symptom_036	10353467	0.000893	6.944808375090361	not_mentioned		not_mentioned	correct	ok	not_mentioned	released	unavailable
Haiku 5.5	imcs21	calibration	10353467	symptom_037	10353467	0.000893	6.944808375090361	not_mentioned		not_mentioned	correct	ok	not_mentioned	released	unavailable
Haiku 5.5	imcs21	calibration	10353467	symptom_038	10353467	0.000893	6.944808375090361	not_mentioned		not_mentioned	correct	ok	not_mentioned	released	unavailable
Haiku 5.5	imcs21	calibration	10353467	symptom_039	10353467	0.000893	6.944808375090361	not_mentioned		not_mentioned	correct	ok	not_mentioned	released	unavailable
Haiku 5.5	imcs21	calibration	10353467	symptom_040	10353467	0.000893	6.944808375090361	not_mentioned		not_mentioned	correct	ok	not_mentioned	released	unavailable
Haiku 5.5	imcs21	calibration	10353467	symptom_041	10353467	0.000893	6.944808375090361	not_mentioned		not_mentioned	correct	ok	not_mentioned	released	unavailable
Haiku 5.5	imcs21	calibration	10353467	symptom_042	10353467	0.000893	6.944808375090361	not_mentioned		not_mentioned	correct	ok	not_mentioned	released	unavailable
Haiku 5.5	imcs21	calibration	10353467	symptom_043	10353467	0.000893	6.944808375090361	not_mentioned		not_mentioned	correct	ok	not_mentioned	released	unavailable
Haiku 5.5	imcs21	calibration	10353467	symptom_044	10353467	0.000893	6.944808375090361	not_mentioned		not_mentioned	correct	ok	not_mentioned	released	unavailable
Haiku 5.5	imcs21	calibration	10353467	symptom_045	10353467	0.000893	6.944808375090361	not_mentioned		not_mentioned	correct	ok	not_mentioned	released	unavailable
Haiku 5.5	imcs21	calibration	10353467	symptom_046	10353467	0.000893	6.944808375090361	not_mentioned		not_mentioned	correct	ok	not_mentioned	released	unavailable
Haiku 5.5	imcs21	calibration	10353467	symptom_047	10353467	0.000893	6.944808375090361	not_mentioned		not_mentioned	correct	ok	not_mentioned	released	unavailable
Haiku 5.5	imcs21	calibration	10353467	symptom_048	10353467	0.000893	6.944808375090361	not_mentioned		not_mentioned	correct	ok	not_mentioned	released	unavailable
Haiku 5.5	imcs21	calibration	10353467	symptom_049	10353467	0.000893	6.944808375090361	not_mentioned		not_mentioned	correct	ok	not_mentioned	released	unavailable
Haiku 5.5	imcs21	calibration	10353467	symptom_050	10353467	0.000893	6.944808375090361	not_mentioned		not_mentioned	correct	ok	not_mentioned	released	unavailable
Haiku 5.5	imcs21	calibration	10353467	symptom_051	10353467	0.000893	6.944808375090361	not_mentioned		not_mentioned	correct	ok	not_mentioned	released	unavailable
Haiku 5.5	imcs21	calibration	10353467	symptom_052	10353467	0.000893	6.944808375090361	positive	0.85	not_mentioned	incorrect	ok	not_mentioned	released	reported_percentage
Haiku 5.5	imcs21	calibration	10353467	symptom_053	10353467	0.000893	6.944808375090361	not_mentioned		not_mentioned	correct	ok	not_mentioned	released	unavailable
Haiku 5.5	imcs21	calibration	10353467	symptom_054	10353467	0.000893	6.944808375090361	not_mentioned		not_mentioned	correct	ok	not_mentioned	released	unavailable
Haiku 5.5	imcs21	calibration	10353467	symptom_055	10353467	0.000893	6.944808375090361	not_mentioned		not_mentioned	correct	ok	not_mentioned	released	unavailable
Haiku 5.5	imcs21	calibration	10353467	symptom_056	10353467	0.000893	6.944808375090361	not_mentioned		not_mentioned	correct	ok	not_mentioned	released	unavailable
Haiku 5.5	imcs21	calibration	10353467	symptom_057	10353467	0.000893	6.944808375090361	not_mentioned		not_mentioned	correct	ok	not_mentioned	released	unavailable
Haiku 5.5	imcs21	calibration	10353467	symptom_058	10353467	0.000893	6.944808375090361	positive	0.65	positive	correct	ok	positive	released	reported_percentage
Haiku 5.5	imcs21	calibration	10353467	symptom_059	10353467	0.000893	6.944808375090361	not_mentioned		not_mentioned	correct	ok	not_mentioned	released	unavailable
Haiku 5.5	imcs21	calibration	10353467	symptom_060	10353467	0.000893	6.944808375090361	not_mentioned		not_mentioned	correct	ok	not_mentioned	released	unavailable
Haiku 5.5	imcs21	calibration	10353467	symptom_061	10353467	0.000893	6.944808375090361	not_mentioned		not_mentioned	correct	ok	not_mentioned	released	unavailable
Haiku 5.5	imcs21	calibration	10353467	symptom_062	10353467	0.000893	6.944808375090361	not_mentioned		not_mentioned	correct	ok	not_mentioned	released	unavailable
Haiku 5.5	imcs21	calibration	10353467	symptom_063	10353467	0.000893	6.944808375090361	not_mentioned		not_mentioned	correct	ok	not_mentioned	released	unavailable
Haiku 5.5	imcs21	calibration	10353467	symptom_064	10353467	0.000893	6.944808375090361	not_mentioned		not_mentioned	correct	ok	not_mentioned	released	unavailable
Haiku 5.5	imcs21	calibration	10353467	symptom_065	10353467	0.000893	6.944808375090361	not_mentioned		not_mentioned	correct	ok	not_mentioned	released	unavailable
Haiku 5.5	imcs21	calibration	10353467	symptom_066	10353467	0.000893	6.944808375090361	not_mentioned		not_mentioned	correct	ok	not_mentioned	released	unavailable
Haiku 5.5	imcs21	calibration	10353467	symptom_067	10353467	0.000893	6.944808375090361	not_mentioned		not_mentioned	correct	ok	not_mentioned	released	unavailable
Haiku 5.5	imcs21	calibration	10353467	symptom_068	10353467	0.000893	6.944808375090361	not_mentioned		not_mentioned	correct	ok	not_mentioned	released	unavailable
Haiku 5.5	imcs21	calibration	10353467	symptom_069	10353467	0.000893	6.944808375090361	not_mentioned		not_mentioned	correct	ok	not_mentioned	released	unavailable
Haiku 5.5	imcs21	calibration	10353467	symptom_070	10353467	0.000893	6.944808375090361	not_mentioned		not_mentioned	correct	ok	not_mentioned	released	unavailable
Haiku 5.5	imcs21	calibration	10353467	symptom_071	10353467	0.000893	6.944808375090361	not_mentioned		not_mentioned	correct	ok	not_mentioned	released	unavailable
Haiku 5.5	imcs21	calibration	10353467	symptom_072	10353467	0.000893	6.944808375090361	not_mentioned		not_mentioned	correct	ok	not_mentioned	released	unavailable
Haiku 5.5	imcs21	calibration	10353467	symptom_073	10353467	0.000893	6.944808375090361	not_mentioned		not_mentioned	correct	ok	not_mentioned	released	unavailable
Haiku 5.5	imcs21	calibration	10353467	symptom_074	10353467	0.000893	6.944808375090361	not_mentioned		not_mentioned	correct	ok	not_mentioned	released	unavailable
Haiku 5.5	imcs21	calibration	10353467	symptom_075	10353467	0.000893	6.944808375090361	not_mentioned		not_mentioned	correct	ok	not_mentioned	released	unavailable
Haiku 5.5	imcs21	calibration	10353467	symptom_076	10353467	0.000893	6.944808375090361	not_mentioned		not_mentioned	correct	ok	not_mentioned	released	unavailable
Haiku 5.5	imcs21	calibration	10353467	symptom_077	10353467	0.000893	6.944808375090361	not_mentioned		not_mentioned	correct	ok	not_mentioned	released	unavailable
Haiku 5.5	imcs21	calibration	10353467	symptom_078	10353467	0.000893	6.944808375090361	not_mentioned		not_mentioned	correct	ok	not_mentioned	released	unavailable
Haiku 5.5	imcs21	calibration	10353467	symptom_079	10353467	0.000893	6.944808375090361	not_mentioned		not_mentioned	correct	ok	not_mentioned	released	unavailable
Haiku 5.5	imcs21	calibration	10353467	symptom_080	10353467	0.000893	6.944808375090361	not_mentioned		not_mentioned	correct	ok	not_mentioned	released	unavailable
Haiku 5.5	imcs21	calibration	10353467	symptom_081	10353467	0.000893	6.944808375090361	not_mentioned		not_mentioned	correct	ok	not_mentioned	released	unavailable
Haiku 5.5	imcs21	calibration	10353467	symptom_082	10353467	0.000893	6.944808375090361	not_mentioned		not_mentioned	correct	ok	not_mentioned	released	unavailable
Haiku 5.5	imcs21	calibration	10353467	symptom_083	10353467	0.000893	6.944808375090361	not_mentioned		not_mentioned	correct	ok	not_mentioned	released	unavailable
Haiku 5.5	imcs21	calibration	10353467	symptom_084	10353467	0.000893	6.944808375090361	not_mentioned		not_mentioned	correct	ok	not_mentioned	released	unavailable
Haiku 5.5	imcs21	calibration	10353467	symptom_085	10353467	0.000893	6.944808375090361	not_mentioned		not_mentioned	correct	ok	not_mentioned	released	unavailable
Haiku 5.5	imcs21	calibration	10353467	symptom_086	10353467	0.000893	6.944808375090361	positive	0.7	positive	correct	ok	positive	released	reported_percentage
Haiku 5.5	imcs21	calibration	10353467	symptom_087	10353467	0.000893	6.944808375090361	not_mentioned		not_mentioned	correct	ok	not_mentioned	released	unavailable
Haiku 5.5	imcs21	calibration	10353467	symptom_088	10353467	0.000893	6.944808375090361	not_mentioned		not_mentioned	correct	ok	not_mentioned	released	unavailable
Haiku 5.5	imcs21	calibration	10353467	symptom_089	10353467	0.000893	6.944808375090361	not_mentioned		positive	incorrect	ok	positive	released	unavailable
Haiku 5.5	imcs21	calibration	10353467	symptom_090	10353467	0.000893	6.944808375090361	not_mentioned		not_mentioned	correct	ok	not_mentioned	released	unavailable
Haiku 5.5	imcs21	calibration	10353467	symptom_091	10353467	0.000893	6.944808375090361	not_mentioned		not_mentioned	correct	ok	not_mentioned	released	unavailable
Haiku 5.5	imcs21	calibration	10353467	symptom_092	10353467	0.000893	6.944808375090361	not_mentioned		not_mentioned	correct	ok	not_mentioned	released	unavailable
Haiku 5.5	imcs21	calibration	10353467	symptom_093	10353467	0.000893	6.944808375090361	not_mentioned		not_mentioned	correct	ok	not_mentioned	released	unavailable
Haiku 5.5	imcs21	calibration	10353467	symptom_094	10353467	0.000893	6.944808375090361	not_mentioned		not_mentioned	correct	ok	not_mentioned	released	unavailable
Haiku 5.5	imcs21	calibration	10353467	symptom_095	10353467	0.000893	6.944808375090361	not_mentioned		not_mentioned	correct	ok	not_mentioned	released	unavailable
Haiku 5.5	imcs21	calibration	10353467	symptom_096	10353467	0.000893	6.944808375090361	not_mentioned		not_mentioned	correct	ok	not_mentioned	released	unavailable
Haiku 5.5	imcs21	calibration	10353467	symptom_097	10353467	0.000893	6.944808375090361	not_mentioned		not_mentioned	correct	ok	not_mentioned	released	unavailable
Haiku 5.5	imcs21	calibration	10353467	symptom_098	10353467	0.000893	6.944808375090361	not_mentioned		not_mentioned	correct	ok	not_mentioned	released	unavailable
Haiku 5.5	imcs21	calibration	10353467	symptom_099	10353467	0.000893	6.944808375090361	not_mentioned		not_mentioned	correct	ok	not_mentioned	released	unavailable
Haiku 5.5	imcs21	calibration	10353467	symptom_100	10353467	0.000893	6.944808375090361	not_mentioned		not_mentioned	correct	ok	not_mentioned	released	unavailable
Haiku 5.5	imcs21	calibration	10353467	symptom_101	10353467	0.000893	6.944808375090361	not_mentioned		not_mentioned	correct	ok	not_mentioned	released	unavailable
Haiku 5.5	imcs21	calibration	10353467	symptom_102	10353467	0.000893	6.944808375090361	not_mentioned		not_mentioned	correct	ok	not_mentioned	released	unavailable
Haiku 5.5	imcs21	calibration	10353467	symptom_103	10353467	0.000893	6.944808375090361	not_mentioned		not_mentioned	correct	ok	not_mentioned	released	unavailable
Haiku 5.5	imcs21	calibration	10353467	symptom_104	10353467	0.000893	6.944808375090361	not_mentioned		not_mentioned	correct	ok	not_mentioned	released	unavailable
Haiku 5.5	imcs21	calibration	10353467	symptom_105	10353467	0.000893	6.944808375090361	not_mentioned		not_mentioned	correct	ok	not_mentioned	released	unavailable
Haiku 5.5	imcs21	calibration	10353467	symptom_106	10353467	0.000893	6.944808375090361	not_mentioned		not_mentioned	correct	ok	not_mentioned	released	unavailable
Haiku 5.5	imcs21	calibration	10353467	symptom_107	10353467	0.000893	6.944808375090361	not_mentioned		not_mentioned	correct	ok	not_mentioned	released	unavailable
Haiku 5.5	imcs21	calibration	10353467	symptom_108	10353467	0.000893	6.944808375090361	not_mentioned		not_mentioned	correct	ok	not_mentioned	released	unavailable
Haiku 5.5	imcs21	calibration	10353467	symptom_109	10353467	0.000893	6.944808375090361	not_mentioned		not_mentioned	correct	ok	not_mentioned	released	unavailable
Haiku 5.5	imcs21	calibration	10353467	symptom_110	10353467	0.000893	6.944808375090361	not_mentioned		not_mentioned	correct	ok	not_mentioned	released	unavailable
Haiku 5.5	imcs21	calibration	10353467	symptom_111	10353467	0.000893	6.944808375090361	not_mentioned		not_mentioned	correct	ok	not_mentioned	released	unavailable
Haiku 5.5	imcs21	calibration	10353467	symptom_112	10353467	0.000893	6.944808375090361	not_mentioned		not_mentioned	correct	ok	not_mentioned	released	unavailable
Haiku 5.5	imcs21	calibration	10353467	symptom_113	10353467	0.000893	6.944808375090361	not_mentioned		not_mentioned	correct	ok	not_mentioned	released	unavailable
Haiku 5.5	imcs21	calibration	10353467	symptom_114	10353467	0.000893	6.944808375090361	not_mentioned		not_mentioned	correct	ok	not_mentioned	released	unavailable
Haiku 5.5	imcs21	calibration	10353467	symptom_115	10353467	0.000893	6.944808375090361	not_mentioned		not_mentioned	correct	ok	not_mentioned	released	unavailable
Haiku 5.5	imcs21	calibration	10353467	symptom_116	10353467	0.000893	6.944808375090361	not_mentioned		not_mentioned	correct	ok	not_mentioned	released	unavailable
Haiku 5.5	imcs21	calibration	10353467	symptom_117	10353467	0.000893	6.944808375090361	not_mentioned		not_mentioned	correct	ok	not_mentioned	released	unavailable
Haiku 5.5	imcs21	calibration	10353467	symptom_118	10353467	0.000893	6.944808375090361	not_mentioned		not_mentioned	correct	ok	not_mentioned	released	unavailable
Haiku 5.5	imcs21	calibration	10353467	symptom_119	10353467	0.000893	6.944808375090361	not_mentioned		not_mentioned	correct	ok	not_mentioned	released	unavailable
Haiku 5.5	imcs21	calibration	10353467	symptom_120	10353467	0.000893	6.944808375090361	not_mentioned		not_mentioned	correct	ok	not_mentioned	released	unavailable
Haiku 5.5	imcs21	calibration	10353467	symptom_121	10353467	0.000893	6.944808375090361	not_mentioned		not_mentioned	correct	ok	not_mentioned	released	unavailable
Haiku 5.5	imcs21	calibration	10353467	symptom_122	10353467	0.000893	6.944808375090361	not_mentioned		not_mentioned	correct	ok	not_mentioned	released	unavailable
Haiku 5.5	imcs21	calibration	10353467	symptom_123	10353467	0.000893	6.944808375090361	not_mentioned		not_mentioned	correct	ok	not_mentioned	released	unavailable
Haiku 5.5	imcs21	calibration	10353467	symptom_124	10353467	0.000893	6.944808375090361	negative	0.8	not_mentioned	incorrect	ok	not_mentioned	released	reported_percentage
Haiku 5.5	imcs21	calibration	10353467	symptom_125	10353467	0.000893	6.944808375090361	not_mentioned		not_mentioned	correct	ok	not_mentioned	released	unavailable
Haiku 5.5	imcs21	calibration	10353467	symptom_126	10353467	0.000893	6.944808375090361	not_mentioned		not_mentioned	correct	ok	not_mentioned	released	unavailable
Haiku 5.5	imcs21	calibration	10353467	symptom_127	10353467	0.000893	6.944808375090361	not_mentioned		not_mentioned	correct	ok	not_mentioned	released	unavailable
Haiku 5.5	imcs21	calibration	10353467	symptom_128	10353467	0.000893	6.944808375090361	not_mentioned		not_mentioned	correct	ok	not_mentioned	released	unavailable
Haiku 5.5	imcs21	calibration	10353467	symptom_129	10353467	0.000893	6.944808375090361	not_mentioned		not_mentioned	correct	ok	not_mentioned	released	unavailable
Haiku 5.5	imcs21	calibration	10353467	symptom_130	10353467	0.000893	6.944808375090361	not_mentioned		not_mentioned	correct	ok	not_mentioned	released	unavailable
Haiku 5.5	imcs21	calibration	10353467	symptom_131	10353467	0.000893	6.944808375090361	not_mentioned		not_mentioned	correct	ok	not_mentioned	released	unavailable
Haiku 5.5	imcs21	calibration	10353467	symptom_132	10353467	0.000893	6.944808375090361	not_mentioned		not_mentioned	correct	ok	not_mentioned	released	unavailable
Haiku 5.5	imcs21	calibration	10353467	symptom_133	10353467	0.000893	6.944808375090361	not_mentioned		not_mentioned	correct	ok	not_mentioned	released	unavailable
Haiku 5.5	imcs21	calibration	10353467	symptom_134	10353467	0.000893	6.944808375090361	not_mentioned		not_mentioned	correct	ok	not_mentioned	released	unavailable
Haiku 5.5	imcs21	calibration	10353467	symptom_135	10353467	0.000893	6.944808375090361	not_mentioned		not_mentioned	correct	ok	not_mentioned	released	unavailable
Haiku 5.5	imcs21	calibration	10353467	symptom_136	10353467	0.000893	6.944808375090361	not_mentioned		not_mentioned	correct	ok	not_mentioned	released	unavailable
Haiku 5.5	imcs21	calibration	10353467	symptom_137	10353467	0.000893	6.944808375090361	not_mentioned		not_mentioned	correct	ok	not_mentioned	released	unavailable
Haiku 5.5	imcs21	calibration	10353467	symptom_138	10353467	0.000893	6.944808375090361	not_mentioned		not_mentioned	correct	ok	not_mentioned	released	unavailable
Haiku 5.5	imcs21	calibration	10353467	symptom_139	10353467	0.000893	6.944808375090361	not_mentioned		not_mentioned	correct	ok	not_mentioned	released	unavailable
Haiku 5.5	imcs21	calibration	10353467	symptom_140	10353467	0.000893	6.944808375090361	not_mentioned		not_mentioned	correct	ok	not_mentioned	released	unavailable
Haiku 5.5	imcs21	calibration	10353467	symptom_141	10353467	0.000893	6.944808375090361	not_mentioned		not_mentioned	correct	ok	not_mentioned	released	unavailable
Haiku 5.5	imcs21	calibration	10353467	symptom_142	10353467	0.000893	6.944808375090361	not_mentioned		not_mentioned	correct	ok	not_mentioned	released	unavailable
Haiku 5.5	imcs21	calibration	10353467	symptom_143	10353467	0.000893	6.944808375090361	not_mentioned		not_mentioned	correct	ok	not_mentioned	released	unavailable
Haiku 5.5	imcs21	calibration	10353467	symptom_144	10353467	0.000893	6.944808375090361	not_mentioned		not_mentioned	correct	ok	not_mentioned	released	unavailable
Haiku 5.5	imcs21	calibration	10353467	symptom_145	10353467	0.000893	6.944808375090361	not_mentioned		not_mentioned	correct	ok	not_mentioned	released	unavailable
Haiku 5.5	imcs21	calibration	10353467	symptom_146	10353467	0.000893	6.944808375090361	not_mentioned		not_mentioned	correct	ok	not_mentioned	released	unavailable
Haiku 5.5	imcs21	calibration	10353467	symptom_147	10353467	0.000893	6.944808375090361	not_mentioned		not_mentioned	correct	ok	not_mentioned	released	unavailable
Haiku 5.5	imcs21	calibration	10353467	symptom_148	10353467	0.000893	6.944808375090361	not_mentioned		not_mentioned	correct	ok	not_mentioned	released	unavailable
Haiku 5.5	imcs21	calibration	10353467	symptom_149	10353467	0.000893	6.944808375090361	not_mentioned		not_mentioned	correct	ok	not_mentioned	released	unavailable
Haiku 5.5	imcs21	calibration	10353467	symptom_150	10353467	0.000893	6.944808375090361	not_mentioned		not_mentioned	correct	ok	not_mentioned	released	unavailable
Haiku 5.5	imcs21	calibration	10353467	symptom_151	10353467	0.000893	6.944808375090361	not_mentioned		not_mentioned	correct	ok	not_mentioned	released	unavailable
Haiku 5.5	imcs21	calibration	10353467	symptom_152	10353467	0.000893	6.944808375090361	not_mentioned		not_mentioned	correct	ok	not_mentioned	released	unavailable
Haiku 5.5	imcs21	calibration	10353467	symptom_153	10353467	0.000893	6.944808375090361	not_mentioned		not_mentioned	correct	ok	not_mentioned	released	unavailable
Haiku 5.5	imcs21	calibration	10353467	symptom_154	10353467	0.000893	6.944808375090361	not_mentioned		not_mentioned	correct	ok	not_mentioned	released	unavailable
Haiku 5.5	imcs21	calibration	10353467	symptom_155	10353467	0.000893	6.944808375090361	not_mentioned		not_mentioned	correct	ok	not_mentioned	released	unavailable
Haiku 5.5	imcs21	calibration	10353467	symptom_156	10353467	0.000893	6.944808375090361	not_mentioned		not_mentioned	correct	ok	not_mentioned	released	unavailable
Haiku 5.5	imcs21	calibration	10353467	symptom_157	10353467	0.000893	6.944808375090361	not_mentioned		not_mentioned	correct	ok	not_mentioned	released	unavailable
Haiku 5.5	imcs21	calibration	10353467	symptom_158	10353467	0.000893	6.944808375090361	positive	0.6	not_mentioned	incorrect	ok	not_mentioned	released	reported_percentage
Haiku 5.5	imcs21	calibration	10353467	symptom_159	10353467	0.000893	6.944808375090361	not_mentioned		not_mentioned	correct	ok	not_mentioned	released	unavailable
Haiku 5.5	imcs21	calibration	10353467	symptom_160	10353467	0.000893	6.944808375090361	not_mentioned		not_mentioned	correct	ok	not_mentioned	released	unavailable
Haiku 5.5	imcs21	calibration	10353467	symptom_161	10353467	0.000893	6.944808375090361	not_mentioned		not_mentioned	correct	ok	not_mentioned	released	unavailable
Haiku 5.5	imcs21	calibration	10353467	symptom_162	10353467	0.000893	6.944808375090361	not_mentioned		not_mentioned	correct	ok	not_mentioned	released	unavailable
Haiku 5.5	imcs21	calibration	10353467	symptom_163	10353467	0.000893	6.944808375090361	not_mentioned		not_mentioned	correct	ok	not_mentioned	released	unavailable
Haiku 5.5	imcs21	calibration	10353467	symptom_164	10353467	0.000893	6.944808375090361	not_mentioned		not_mentioned	correct	ok	not_mentioned	released	unavailable
Haiku 5.5	imcs21	calibration	10353467	symptom_165	10353467	0.000893	6.944808375090361	not_mentioned		not_mentioned	correct	ok	not_mentioned	released	unavailable
Haiku 5.5	imcs21	calibration	10353467	symptom_166	10353467	0.000893	6.944808375090361	not_mentioned		not_mentioned	correct	ok	not_mentioned	released	unavailable
Haiku 5.5	imcs21	calibration	10353467	symptom_167	10353467	0.000893	6.944808375090361	not_mentioned		not_mentioned	correct	ok	not_mentioned	released	unavailable
Haiku 5.5	imcs21	calibration	10353467	symptom_168	10353467	0.000893	6.944808375090361	not_mentioned		not_mentioned	correct	ok	not_mentioned	released	unavailable
Haiku 5.5	imcs21	calibration	10353467	symptom_169	10353467	0.000893	6.944808375090361	not_mentioned		not_mentioned	correct	ok	not_mentioned	released	unavailable
Haiku 5.5	imcs21	calibration	10353467	symptom_170	10353467	0.000893	6.944808375090361	not_mentioned		not_mentioned	correct	ok	not_mentioned	released	unavailable
Haiku 5.5	imcs21	calibration	10353467	symptom_171	10353467	0.000893	6.944808375090361	not_mentioned		not_mentioned	correct	ok	not_mentioned	released	unavailable
Haiku 5.5	imcs21	calibration	10353467	symptom_172	10353467	0.000893	6.944808375090361	not_mentioned		not_mentioned	correct	ok	not_mentioned	released	unavailable
Haiku 5.5	imcs21	calibration	10353467	symptom_173	10353467	0.000893	6.944808375090361	not_mentioned		not_mentioned	correct	ok	not_mentioned	released	unavailable
Haiku 5.5	imcs21	calibration	10353467	symptom_174	10353467	0.000893	6.944808375090361	not_mentioned		not_mentioned	correct	ok	not_mentioned	released	unavailable
Haiku 5.5	imcs21	calibration	10353467	symptom_175	10353467	0.000893	6.944808375090361	not_mentioned		not_mentioned	correct	ok	not_mentioned	released	unavailable
Haiku 5.5	imcs21	calibration	10353467	symptom_176	10353467	0.000893	6.944808375090361	not_mentioned		not_mentioned	correct	ok	not_mentioned	released	unavailable
Haiku 5.5	imcs21	calibration	10353467	symptom_177	10353467	0.000893	6.944808375090361	not_mentioned		not_mentioned	correct	ok	not_mentioned	released	unavailable
Haiku 5.5	imcs21	calibration	10353467	symptom_178	10353467	0.000893	6.944808375090361	not_mentioned		not_mentioned	correct	ok	not_mentioned	released	unavailable
Haiku 5.5	imcs21	calibration	10353467	symptom_179	10353467	0.000893	6.944808375090361	not_mentioned		not_mentioned	correct	ok	not_mentioned	released	unavailable
Haiku 5.5	imcs21	calibration	10353467	symptom_180	10353467	0.000893	6.944808375090361	not_mentioned		not_mentioned	correct	ok	not_mentioned	released	unavailable
Haiku 5.5	imcs21	calibration	10353467	symptom_181	10353467	0.000893	6.944808375090361	not_mentioned		not_mentioned	correct	ok	not_mentioned	released	unavailable
Haiku 5.5	imcs21	calibration	10353467	symptom_182	10353467	0.000893	6.944808375090361	not_mentioned		not_mentioned	correct	ok	not_mentioned	released	unavailable
Haiku 5.5	imcs21	calibration	10353467	symptom_183	10353467	0.000893	6.944808375090361	not_mentioned		not_mentioned	correct	ok	not_mentioned	released	unavailable
Haiku 5.5	imcs21	calibration	10353467	symptom_184	10353467	0.000893	6.944808375090361	not_mentioned		not_mentioned	correct	ok	not_mentioned	released	unavailable
Haiku 5.5	imcs21	calibration	10353467	symptom_185	10353467	0.000893	6.944808375090361	not_mentioned		not_mentioned	correct	ok	not_mentioned	released	unavailable
Haiku 5.5	imcs21	calibration	10353467	symptom_186	10353467	0.000893	6.944808375090361	not_mentioned		not_mentioned	correct	ok	not_mentioned	released	unavailable
Haiku 5.5	imcs21	calibration	10353467	symptom_187	10353467	0.000893	6.944808375090361	not_mentioned		not_mentioned	correct	ok	not_mentioned	released	unavailable
Haiku 5.5	imcs21	calibration	10353467	symptom_188	10353467	0.000893	6.944808375090361	not_mentioned		not_mentioned	correct	ok	not_mentioned	released	unavailable
Haiku 5.5	imcs21	calibration	10353467	symptom_189	10353467	0.000893	6.944808375090361	not_mentioned		not_mentioned	correct	ok	not_mentioned	released	unavailable
Haiku 5.5	imcs21	calibration	10353467	symptom_190	10353467	0.000893	6.944808375090361	not_mentioned		not_mentioned	correct	ok	not_mentioned	released	unavailable
Haiku 5.5	imcs21	calibration	10353467	symptom_191	10353467	0.000893	6.944808375090361	not_mentioned		not_mentioned	correct	ok	not_mentioned	released	unavailable
Haiku 5.5	imcs21	calibration	10353467	symptom_192	10353467	0.000893	6.944808375090361	not_mentioned		not_mentioned	correct	ok	not_mentioned	released	unavailable
Haiku 5.5	imcs21	calibration	10353467	symptom_193	10353467	0.000893	6.944808375090361	not_mentioned		not_mentioned	correct	ok	not_mentioned	released	unavailable
Haiku 5.5	imcs21	calibration	10353467	symptom_194	10353467	0.000893	6.944808375090361	not_mentioned		not_mentioned	correct	ok	not_mentioned	released	unavailable
Haiku 5.5	imcs21	calibration	10353467	symptom_195	10353467	0.000893	6.944808375090361	not_mentioned		not_mentioned	correct	ok	not_mentioned	released	unavailable
Haiku 5.5	imcs21	calibration	10353467	symptom_196	10353467	0.000893	6.944808375090361	not_mentioned		not_mentioned	correct	ok	not_mentioned	released	unavailable
Haiku 5.5	imcs21	calibration	10353467	symptom_197	10353467	0.000893	6.944808375090361	not_mentioned		not_mentioned	correct	ok	not_mentioned	released	unavailable
Haiku 5.5	imcs21	calibration	10353467	symptom_198	10353467	0.000893	6.944808375090361	not_mentioned		not_mentioned	correct	ok	not_mentioned	released	unavailable
Haiku 5.5	imcs21	calibration	10353467	symptom_199	10353467	0.000893	6.944808375090361	not_mentioned		not_mentioned	correct	ok	not_mentioned	released	unavailable
Haiku 5.5	imcs21	calibration	10353467	symptom_200	10353467	0.000893	6.944808375090361	not_mentioned		not_mentioned	correct	ok	not_mentioned	released	unavailable
Haiku 5.5	imcs21	calibration	10353467	symptom_201	10353467	0.000893	6.944808375090361	not_mentioned		not_mentioned	correct	ok	not_mentioned	released	unavailable
Haiku 5.5	imcs21	calibration	10353467	symptom_202	10353467	0.000893	6.944808375090361	not_mentioned		not_mentioned	correct	ok	not_mentioned	released	unavailable
Haiku 5.5	imcs21	calibration	10353467	symptom_203	10353467	0.000893	6.944808375090361	not_mentioned		not_mentioned	correct	ok	not_mentioned	released	unavailable
Haiku 5.5	imcs21	calibration	10353467	symptom_204	10353467	0.000893	6.944808375090361	not_mentioned		not_mentioned	correct	ok	not_mentioned	released	unavailable
Haiku 5.5	imcs21	calibration	10353467	symptom_205	10353467	0.000893	6.944808375090361	not_mentioned		not_mentioned	correct	ok	not_mentioned	released	unavailable
Haiku 5.5	imcs21	calibration	10353467	symptom_206	10353467	0.000893	6.944808375090361	not_mentioned		not_mentioned	correct	ok	not_mentioned	released	unavailable
Haiku 5.5	imcs21	calibration	10353467	symptom_207	10353467	0.000893	6.944808375090361	not_mentioned		not_mentioned	correct	ok	not_mentioned	released	unavailable
Haiku 5.5	imcs21	calibration	10353467	symptom_208	10353467	0.000893	6.944808375090361	not_mentioned		not_mentioned	correct	ok	not_mentioned	released	unavailable
Haiku 5.5	imcs21	calibration	10353467	symptom_209	10353467	0.000893	6.944808375090361	not_mentioned		not_mentioned	correct	ok	not_mentioned	released	unavailable
Haiku 5.5	imcs21	calibration	10353467	symptom_210	10353467	0.000893	6.944808375090361	not_mentioned		not_mentioned	correct	ok	not_mentioned	released	unavailable
Haiku 5.5	imcs21	calibration	10353467	symptom_211	10353467	0.000893	6.944808375090361	not_mentioned		not_mentioned	correct	ok	not_mentioned	released	unavailable
Haiku 5.5	imcs21	calibration	10353467	symptom_212	10353467	0.000893	6.944808375090361	not_mentioned		not_mentioned	correct	ok	not_mentioned	released	unavailable
Haiku 5.5	imcs21	calibration	10353467	symptom_213	10353467	0.000893	6.944808375090361	not_mentioned		not_mentioned	correct	ok	not_mentioned	released	unavailable
Haiku 5.5	imcs21	calibration	10353467	symptom_214	10353467	0.000893	6.944808375090361	not_mentioned		not_mentioned	correct	ok	not_mentioned	released	unavailable
Haiku 5.5	imcs21	calibration	10353467	symptom_215	10353467	0.000893	6.944808375090361	not_mentioned		not_mentioned	correct	ok	not_mentioned	released	unavailable
Haiku 5.5	imcs21	calibration	10353467	symptom_216	10353467	0.000893	6.944808375090361	not_mentioned		not_mentioned	correct	ok	not_mentioned	released	unavailable
Haiku 5.5	imcs21	calibration	10353467	symptom_217	10353467	0.000893	6.944808375090361	not_mentioned		not_mentioned	correct	ok	not_mentioned	released	unavailable
Haiku 5.5	imcs21	calibration	10353467	symptom_218	10353467	0.000893	6.944808375090361	not_mentioned		not_mentioned	correct	ok	not_mentioned	released	unavailable
Haiku 5.5	imcs21	calibration	10353467	symptom_219	10353467	0.000893	6.944808375090361	not_mentioned		not_mentioned	correct	ok	not_mentioned	released	unavailable
Haiku 5.5	imcs21	calibration	10353467	symptom_220	10353467	0.000893	6.944808375090361	not_mentioned		not_mentioned	correct	ok	not_mentioned	released	unavailable
Haiku 5.5	imcs21	calibration	10353467	symptom_221	10353467	0.000893	6.944808375090361	not_mentioned		not_mentioned	correct	ok	not_mentioned	released	unavailable
Haiku 5.5	imcs21	calibration	10353467	symptom_222	10353467	0.000893	6.944808375090361	not_mentioned		not_mentioned	correct	ok	not_mentioned	released	unavailable
Haiku 5.5	imcs21	calibration	10353467	symptom_223	10353467	0.000893	6.944808375090361	not_mentioned		not_mentioned	correct	ok	not_mentioned	released	unavailable
Haiku 5.5	imcs21	calibration	10353467	symptom_224	10353467	0.000893	6.944808375090361	not_mentioned		not_mentioned	correct	ok	not_mentioned	released	unavailable
Haiku 5.5	imcs21	calibration	10353467	symptom_225	10353467	0.000893	6.944808375090361	not_mentioned		not_mentioned	correct	ok	not_mentioned	released	unavailable
Haiku 5.5	imcs21	calibration	10353467	symptom_226	10353467	0.000893	6.944808375090361	not_mentioned		not_mentioned	correct	ok	not_mentioned	released	unavailable
Haiku 5.5	imcs21	calibration	10353467	symptom_227	10353467	0.000893	6.944808375090361	not_mentioned		not_mentioned	correct	ok	not_mentioned	released	unavailable
Haiku 5.5	imcs21	calibration	10353467	symptom_228	10353467	0.000893	6.944808375090361	not_mentioned		not_mentioned	correct	ok	not_mentioned	released	unavailable
Haiku 5.5	imcs21	calibration	10353467	symptom_229	10353467	0.000893	6.944808375090361	not_mentioned		not_mentioned	correct	ok	not_mentioned	released	unavailable
Haiku 5.5	imcs21	calibration	10353467	symptom_230	10353467	0.000893	6.944808375090361	not_mentioned		not_mentioned	correct	ok	not_mentioned	released	unavailable
Haiku 5.5	imcs21	calibration	10353467	symptom_231	10353467	0.000893	6.944808375090361	not_mentioned		not_mentioned	correct	ok	not_mentioned	released	unavailable
Haiku 5.5	imcs21	calibration	10353467	symptom_232	10353467	0.000893	6.944808375090361	not_mentioned		not_mentioned	correct	ok	not_mentioned	released	unavailable
Haiku 5.5	imcs21	calibration	10353467	symptom_233	10353467	0.000893	6.944808375090361	not_mentioned		not_mentioned	correct	ok	not_mentioned	released	unavailable
Haiku 5.5	imcs21	calibration	10353467	symptom_234	10353467	0.000893	6.944808375090361	not_mentioned		not_mentioned	correct	ok	not_mentioned	released	unavailable
Haiku 5.5	imcs21	calibration	10353467	symptom_235	10353467	0.000893	6.944808375090361	not_mentioned		not_mentioned	correct	ok	not_mentioned	released	unavailable
Haiku 5.5	imcs21	calibration	10353467	symptom_236	10353467	0.000893	6.944808375090361	not_mentioned		not_mentioned	correct	ok	not_mentioned	released	unavailable
Haiku 5.5	imcs21	calibration	10353467	symptom_237	10353467	0.000893	6.944808375090361	not_mentioned		not_mentioned	correct	ok	not_mentioned	released	unavailable
Haiku 5.5	imcs21	calibration	10353467	symptom_238	10353467	0.000893	6.944808375090361	not_mentioned		not_mentioned	correct	ok	not_mentioned	released	unavailable
Haiku 5.5	imcs21	calibration	10353467	symptom_239	10353467	0.000893	6.944808375090361	not_mentioned		not_mentioned	correct	ok	not_mentioned	released	unavailable
Haiku 5.5	imcs21	calibration	10353467	symptom_240	10353467	0.000893	6.944808375090361	not_mentioned		not_mentioned	correct	ok	not_mentioned	released	unavailable
Haiku 5.5	imcs21	calibration	10353467	symptom_241	10353467	0.000893	6.944808375090361	not_mentioned		not_mentioned	correct	ok	not_mentioned	released	unavailable
Haiku 5.5	imcs21	calibration	10353467	symptom_242	10353467	0.000893	6.944808375090361	not_mentioned		not_mentioned	correct	ok	not_mentioned	released	unavailable
Haiku 5.5	imcs21	calibration	10353467	symptom_243	10353467	0.000893	6.944808375090361	not_mentioned		not_mentioned	correct	ok	not_mentioned	released	unavailable
Haiku 5.5	imcs21	calibration	10353467	symptom_244	10353467	0.000893	6.944808375090361	not_mentioned		not_mentioned	correct	ok	not_mentioned	released	unavailable
Haiku 5.5	imcs21	calibration	10353467	symptom_245	10353467	0.000893	6.944808375090361	not_mentioned		not_mentioned	correct	ok	not_mentioned	released	unavailable
Haiku 5.5	imcs21	calibration	10353467	symptom_246	10353467	0.000893	6.944808375090361	not_mentioned		not_mentioned	correct	ok	not_mentioned	released	unavailable
Haiku 5.5	imcs21	calibration	10353467	symptom_247	10353467	0.000893	6.944808375090361	not_mentioned		not_mentioned	correct	ok	not_mentioned	released	unavailable
Haiku 5.5	imcs21	calibration	10353467	symptom_248	10353467	0.000893	6.944808375090361	not_mentioned		not_mentioned	correct	ok	not_mentioned	released	unavailable
Haiku 5.5	imcs21	calibration	10353467	symptom_249	10353467	0.000893	6.944808375090361	not_mentioned		not_mentioned	correct	ok	not_mentioned	released	unavailable
Haiku 5.5	imcs21	calibration	10353467	symptom_250	10353467	0.000893	6.944808375090361	not_mentioned		not_mentioned	correct	ok	not_mentioned	released	unavailable
Haiku 5.5	imcs21	calibration	10353467	symptom_251	10353467	0.000893	6.944808375090361	not_mentioned		not_mentioned	correct	ok	not_mentioned	released	unavailable
Haiku 5.5	imcs21	calibration	10353467	symptom_252	10353467	0.000893	6.944808375090361	not_mentioned		not_mentioned	correct	ok	not_mentioned	released	unavailable
Haiku 5.5	imcs21	calibration	10353467	symptom_253	10353467	0.000893	6.944808375090361	not_mentioned		not_mentioned	correct	ok	not_mentioned	released	unavailable
Haiku 5.5	imcs21	calibration	10353467	symptom_254	10353467	0.000893	6.944808375090361	not_mentioned		not_mentioned	correct	ok	not_mentioned	released	unavailable
Haiku 5.5	imcs21	calibration	10353467	symptom_255	10353467	0.000893	6.944808375090361	not_mentioned		not_mentioned	correct	ok	not_mentioned	released	unavailable
Haiku 5.5	imcs21	calibration	10353467	symptom_256	10353467	0.000893	6.944808375090361	not_mentioned		not_mentioned	correct	ok	not_mentioned	released	unavailable
Haiku 5.5	imcs21	calibration	10353467	symptom_257	10353467	0.000893	6.944808375090361	not_mentioned		not_mentioned	correct	ok	not_mentioned	released	unavailable
Haiku 5.5	imcs21	calibration	10353467	symptom_258	10353467	0.000893	6.944808375090361	not_mentioned		not_mentioned	correct	ok	not_mentioned	released	unavailable
Haiku 5.5	imcs21	calibration	10353467	symptom_259	10353467	0.000893	6.944808375090361	not_mentioned		not_mentioned	correct	ok	not_mentioned	released	unavailable
Haiku 5.5	imcs21	calibration	10353467	symptom_260	10353467	0.000893	6.944808375090361	not_mentioned		not_mentioned	correct	ok	not_mentioned	released	unavailable
Haiku 5.5	imcs21	calibration	10353467	symptom_261	10353467	0.000893	6.944808375090361	not_mentioned		not_mentioned	correct	ok	not_mentioned	released	unavailable
Haiku 5.5	imcs21	calibration	10353467	symptom_262	10353467	0.000893	6.944808375090361	not_mentioned		not_mentioned	correct	ok	not_mentioned	released	unavailable
Haiku 5.5	imcs21	calibration	10353467	symptom_263	10353467	0.000893	6.944808375090361	not_mentioned		not_mentioned	correct	ok	not_mentioned	released	unavailable
Haiku 5.5	imcs21	calibration	10353467	symptom_264	10353467	0.000893	6.944808375090361	not_mentioned		not_mentioned	correct	ok	not_mentioned	released	unavailable
Haiku 5.5	imcs21	calibration	10353467	symptom_265	10353467	0.000893	6.944808375090361	not_mentioned		not_mentioned	correct	ok	not_mentioned	released	unavailable
Haiku 5.5	imcs21	calibration	10353467	symptom_266	10353467	0.000893	6.944808375090361	not_mentioned		not_mentioned	correct	ok	not_mentioned	released	unavailable
Haiku 5.5	imcs21	calibration	10353467	symptom_267	10353467	0.000893	6.944808375090361	not_mentioned		not_mentioned	correct	ok	not_mentioned	released	unavailable
Haiku 5.5	imcs21	calibration	10353467	symptom_268	10353467	0.000893	6.944808375090361	not_mentioned		not_mentioned	correct	ok	not_mentioned	released	unavailable
Haiku 5.5	imcs21	calibration	10353467	symptom_269	10353467	0.000893	6.944808375090361	not_mentioned		not_mentioned	correct	ok	not_mentioned	released	unavailable
Haiku 5.5	imcs21	calibration	10353467	symptom_270	10353467	0.000893	6.944808375090361	not_mentioned		not_mentioned	correct	ok	not_mentioned	released	unavailable
Haiku 5.5	imcs21	calibration	10353467	symptom_271	10353467	0.000893	6.944808375090361	not_mentioned		not_mentioned	correct	ok	not_mentioned	released	unavailable
Haiku 5.5	imcs21	calibration	10353467	symptom_272	10353467	0.000893	6.944808375090361	not_mentioned		not_mentioned	correct	ok	not_mentioned	released	unavailable
Haiku 5.5	imcs21	calibration	10353467	symptom_273	10353467	0.000893	6.944808375090361	not_mentioned		not_mentioned	correct	ok	not_mentioned	released	unavailable
Haiku 5.5	imcs21	calibration	10353467	symptom_274	10353467	0.000893	6.944808375090361	not_mentioned		not_mentioned	correct	ok	not_mentioned	released	unavailable
Haiku 5.5	imcs21	calibration	10353467	symptom_275	10353467	0.000893	6.944808375090361	not_mentioned		not_mentioned	correct	ok	not_mentioned	released	unavailable
Haiku 5.5	imcs21	calibration	10353467	symptom_276	10353467	0.000893	6.944808375090361	not_mentioned		not_mentioned	correct	ok	not_mentioned	released	unavailable
Haiku 5.5	imcs21	calibration	10353467	symptom_277	10353467	0.000893	6.944808375090361	not_mentioned		not_mentioned	correct	ok	not_mentioned	released	unavailable
Haiku 5.5	imcs21	calibration	10353467	symptom_278	10353467	0.000893	6.944808375090361	not_mentioned		not_mentioned	correct	ok	not_mentioned	released	unavailable
Haiku 5.5	imcs21	calibration	10353467	symptom_279	10353467	0.000893	6.944808375090361	not_mentioned		not_mentioned	correct	ok	not_mentioned	released	unavailable
Haiku 5.5	imcs21	calibration	10353467	symptom_280	10353467	0.000893	6.944808375090361	not_mentioned		not_mentioned	correct	ok	not_mentioned	released	unavailable
Haiku 5.5	imcs21	calibration	10353467	symptom_281	10353467	0.000893	6.944808375090361	not_mentioned		not_mentioned	correct	ok	not_mentioned	released	unavailable
Haiku 5.5	imcs21	calibration	10353467	symptom_282	10353467	0.000893	6.944808375090361	not_mentioned		not_mentioned	correct	ok	not_mentioned	released	unavailable
Haiku 5.5	imcs21	calibration	10353467	symptom_283	10353467	0.000893	6.944808375090361	not_mentioned		not_mentioned	correct	ok	not_mentioned	released	unavailable
Haiku 5.5	imcs21	calibration	10353467	symptom_284	10353467	0.000893	6.944808375090361	not_mentioned		not_mentioned	correct	ok	not_mentioned	released	unavailable
Haiku 5.5	imcs21	calibration	10353467	symptom_285	10353467	0.000893	6.944808375090361	not_mentioned		not_mentioned	correct	ok	not_mentioned	released	unavailable
Haiku 5.5	imcs21	calibration	10353467	symptom_286	10353467	0.000893	6.944808375090361	not_mentioned		not_mentioned	correct	ok	not_mentioned	released	unavailable
Haiku 5.5	imcs21	calibration	10353467	symptom_287	10353467	0.000893	6.944808375090361	not_mentioned		not_mentioned	correct	ok	not_mentioned	released	unavailable
Haiku 5.5	imcs21	calibration	10353467	symptom_288	10353467	0.000893	6.944808375090361	not_mentioned		not_mentioned	correct	ok	not_mentioned	released	unavailable
Haiku 5.5	imcs21	calibration	10353467	symptom_289	10353467	0.000893	6.944808375090361	not_mentioned		not_mentioned	correct	ok	not_mentioned	released	unavailable
Haiku 5.5	imcs21	calibration	10353467	symptom_290	10353467	0.000893	6.944808375090361	not_mentioned		not_mentioned	correct	ok	not_mentioned	released	unavailable
Haiku 5.5	imcs21	calibration	10353467	symptom_291	10353467	0.000893	6.944808375090361	not_mentioned		not_mentioned	correct	ok	not_mentioned	released	unavailable
Haiku 5.5	imcs21	calibration	10353467	symptom_292	10353467	0.000893	6.944808375090361	not_mentioned		not_mentioned	correct	ok	not_mentioned	released	unavailable
Haiku 5.5	imcs21	calibration	10353467	symptom_293	10353467	0.000893	6.944808375090361	not_mentioned		not_mentioned	correct	ok	not_mentioned	released	unavailable
Haiku 5.5	imcs21	calibration	10353467	symptom_294	10353467	0.000893	6.944808375090361	not_mentioned		not_mentioned	correct	ok	not_mentioned	released	unavailable
Haiku 5.5	imcs21	calibration	10353467	symptom_295	10353467	0.000893	6.944808375090361	not_mentioned		not_mentioned	correct	ok	not_mentioned	released	unavailable
Haiku 5.5	imcs21	calibration	10353467	symptom_296	10353467	0.000893	6.944808375090361	not_mentioned		not_mentioned	correct	ok	not_mentioned	released	unavailable
Haiku 5.5	imcs21	calibration	10353467	symptom_297	10353467	0.000893	6.944808375090361	not_mentioned		not_mentioned	correct	ok	not_mentioned	released	unavailable
Haiku 5.5	imcs21	calibration	10353467	symptom_298	10353467	0.000893	6.944808375090361	not_mentioned		not_mentioned	correct	ok	not_mentioned	released	unavailable
Haiku 5.5	imcs21	calibration	10353467	symptom_299	10353467	0.000893	6.944808375090361	not_mentioned		not_mentioned	correct	ok	not_mentioned	released	unavailable
Haiku 5.5	imcs21	calibration	10353467	symptom_300	10353467	0.000893	6.944808375090361	not_mentioned		not_mentioned	correct	ok	not_mentioned	released	unavailable
Haiku 5.5	imcs21	calibration	10353467	symptom_301	10353467	0.000893	6.944808375090361	not_mentioned		not_mentioned	correct	ok	not_mentioned	released	unavailable
Haiku 5.5	imcs21	calibration	10353467	symptom_302	10353467	0.000893	6.944808375090361	not_mentioned		not_mentioned	correct	ok	not_mentioned	released	unavailable
Haiku 5.5	imcs21	calibration	10353467	symptom_303	10353467	0.000893	6.944808375090361	not_mentioned		not_mentioned	correct	ok	not_mentioned	released	unavailable
Haiku 5.5	imcs21	calibration	10353467	symptom_304	10353467	0.000893	6.944808375090361	not_mentioned		not_mentioned	correct	ok	not_mentioned	released	unavailable
Haiku 5.5	imcs21	calibration	10353467	symptom_305	10353467	0.000893	6.944808375090361	not_mentioned		not_mentioned	correct	ok	not_mentioned	released	unavailable
Haiku 5.5	imcs21	calibration	10353467	symptom_306	10353467	0.000893	6.944808375090361	not_mentioned		not_mentioned	correct	ok	not_mentioned	released	unavailable
Haiku 5.5	imcs21	calibration	10353467	symptom_307	10353467	0.000893	6.944808375090361	not_mentioned		not_mentioned	correct	ok	not_mentioned	released	unavailable
Haiku 5.5	imcs21	calibration	10353467	symptom_308	10353467	0.000893	6.944808375090361	not_mentioned		not_mentioned	correct	ok	not_mentioned	released	unavailable
Haiku 5.5	imcs21	calibration	10353467	symptom_309	10353467	0.000893	6.944808375090361	not_mentioned		not_mentioned	correct	ok	not_mentioned	released	unavailable
Haiku 5.5	imcs21	calibration	10353467	symptom_310	10353467	0.000893	6.944808375090361	not_mentioned		not_mentioned	correct	ok	not_mentioned	released	unavailable
Haiku 5.5	imcs21	calibration	10353467	symptom_311	10353467	0.000893	6.944808375090361	not_mentioned		not_mentioned	correct	ok	not_mentioned	released	unavailable
Haiku 5.5	imcs21	calibration	10353467	symptom_312	10353467	0.000893	6.944808375090361	not_mentioned		not_mentioned	correct	ok	not_mentioned	released	unavailable
Haiku 5.5	imcs21	calibration	10353467	symptom_313	10353467	0.000893	6.944808375090361	not_mentioned		not_mentioned	correct	ok	not_mentioned	released	unavailable
Haiku 5.5	imcs21	calibration	10353467	symptom_314	10353467	0.000893	6.944808375090361	not_mentioned		not_mentioned	correct	ok	not_mentioned	released	unavailable
Haiku 5.5	imcs21	calibration	10353467	symptom_315	10353467	0.000893	6.944808375090361	not_mentioned		not_mentioned	correct	ok	not_mentioned	released	unavailable
Haiku 5.5	imcs21	calibration	10353467	symptom_316	10353467	0.000893	6.944808375090361	not_mentioned		not_mentioned	correct	ok	not_mentioned	released	unavailable
Haiku 5.5	imcs21	calibration	10353467	symptom_317	10353467	0.000893	6.944808375090361	not_mentioned		not_mentioned	correct	ok	not_mentioned	released	unavailable
Haiku 5.5	imcs21	calibration	10353467	symptom_318	10353467	0.000893	6.944808375090361	not_mentioned		not_mentioned	correct	ok	not_mentioned	released	unavailable
Haiku 5.5	imcs21	calibration	10353467	symptom_319	10353467	0.000893	6.944808375090361	not_mentioned		not_mentioned	correct	ok	not_mentioned	released	unavailable
Haiku 5.5	imcs21	calibration	10353467	symptom_320	10353467	0.000893	6.944808375090361	not_mentioned		not_mentioned	correct	ok	not_mentioned	released	unavailable
Haiku 5.5	imcs21	calibration	10353467	symptom_321	10353467	0.000893	6.944808375090361	not_mentioned		not_mentioned	correct	ok	not_mentioned	released	unavailable
Haiku 5.5	imcs21	calibration	10353467	symptom_322	10353467	0.000893	6.944808375090361	not_mentioned		not_mentioned	correct	ok	not_mentioned	released	unavailable
Haiku 5.5	imcs21	calibration	10353467	symptom_323	10353467	0.000893	6.944808375090361	not_mentioned		not_mentioned	correct	ok	not_mentioned	released	unavailable
Haiku 5.5	imcs21	calibration	10353467	symptom_324	10353467	0.000893	6.944808375090361	not_mentioned		not_mentioned	correct	ok	not_mentioned	released	unavailable
Haiku 5.5	imcs21	calibration	10353467	symptom_325	10353467	0.000893	6.944808375090361	not_mentioned		not_mentioned	correct	ok	not_mentioned	released	unavailable
Haiku 5.5	imcs21	calibration	10353467	symptom_326	10353467	0.000893	6.944808375090361	not_mentioned		not_mentioned	correct	ok	not_mentioned	released	unavailable
Haiku 5.5	imcs21	calibration	10353467	symptom_327	10353467	0.000893	6.944808375090361	not_mentioned		not_mentioned	correct	ok	not_mentioned	released	unavailable
Haiku 5.5	imcs21	calibration	10353467	symptom_328	10353467	0.000893	6.944808375090361	not_mentioned		not_mentioned	correct	ok	not_mentioned	released	unavailable
Haiku 5.5	imcs21	calibration	10353467	symptom_329	10353467	0.000893	6.944808375090361	not_mentioned		not_mentioned	correct	ok	not_mentioned	released	unavailable
Haiku 5.5	imcs21	calibration	10353467	symptom_330	10353467	0.000893	6.944808375090361	not_mentioned		not_mentioned	correct	ok	not_mentioned	released	unavailable
Haiku 5.5	imcs21	calibration	10354982	symptom_000	10354982	0.0008287	5.72757999994792	negative	0.6	uncertain	incorrect	ok	uncertain	released	reported_percentage
Haiku 5.5	imcs21	calibration	10354982	symptom_001	10354982	0.0008287	5.72757999994792	not_mentioned		not_mentioned	correct	ok	not_mentioned	released	unavailable
Haiku 5.5	imcs21	calibration	10354982	symptom_002	10354982	0.0008287	5.72757999994792	uncertain	0.4	positive	incorrect	ok	positive	released	reported_percentage
Haiku 5.5	imcs21	calibration	10354982	symptom_003	10354982	0.0008287	5.72757999994792	positive	0.85	uncertain	incorrect	ok	uncertain	released	reported_percentage
Haiku 5.5	imcs21	calibration	10354982	symptom_004	10354982	0.0008287	5.72757999994792	not_mentioned		not_mentioned	correct	ok	not_mentioned	released	unavailable
Haiku 5.5	imcs21	calibration	10354982	symptom_005	10354982	0.0008287	5.72757999994792	not_mentioned		not_mentioned	correct	ok	not_mentioned	released	unavailable
Haiku 5.5	imcs21	calibration	10354982	symptom_006	10354982	0.0008287	5.72757999994792	not_mentioned		not_mentioned	correct	ok	not_mentioned	released	unavailable
Haiku 5.5	imcs21	calibration	10354982	symptom_007	10354982	0.0008287	5.72757999994792	not_mentioned		not_mentioned	correct	ok	not_mentioned	released	unavailable
Haiku 5.5	imcs21	calibration	10354982	symptom_008	10354982	0.0008287	5.72757999994792	not_mentioned		not_mentioned	correct	ok	not_mentioned	released	unavailable
Haiku 5.5	imcs21	calibration	10354982	symptom_009	10354982	0.0008287	5.72757999994792	not_mentioned		not_mentioned	correct	ok	not_mentioned	released	unavailable
Haiku 5.5	imcs21	calibration	10354982	symptom_010	10354982	0.0008287	5.72757999994792	not_mentioned		not_mentioned	correct	ok	not_mentioned	released	unavailable
Haiku 5.5	imcs21	calibration	10354982	symptom_011	10354982	0.0008287	5.72757999994792	not_mentioned		not_mentioned	correct	ok	not_mentioned	released	unavailable
Haiku 5.5	imcs21	calibration	10354982	symptom_012	10354982	0.0008287	5.72757999994792	not_mentioned		not_mentioned	correct	ok	not_mentioned	released	unavailable
Haiku 5.5	imcs21	calibration	10354982	symptom_013	10354982	0.0008287	5.72757999994792	not_mentioned		not_mentioned	correct	ok	not_mentioned	released	unavailable
Haiku 5.5	imcs21	calibration	10354982	symptom_014	10354982	0.0008287	5.72757999994792	not_mentioned		not_mentioned	correct	ok	not_mentioned	released	unavailable
Haiku 5.5	imcs21	calibration	10354982	symptom_015	10354982	0.0008287	5.72757999994792	not_mentioned		not_mentioned	correct	ok	not_mentioned	released	unavailable
Haiku 5.5	imcs21	calibration	10354982	symptom_016	10354982	0.0008287	5.72757999994792	not_mentioned		not_mentioned	correct	ok	not_mentioned	released	unavailable
Haiku 5.5	imcs21	calibration	10354982	symptom_017	10354982	0.0008287	5.72757999994792	not_mentioned		not_mentioned	correct	ok	not_mentioned	released	unavailable
Haiku 5.5	imcs21	calibration	10354982	symptom_018	10354982	0.0008287	5.72757999994792	not_mentioned		not_mentioned	correct	ok	not_mentioned	released	unavailable
Haiku 5.5	imcs21	calibration	10354982	symptom_019	10354982	0.0008287	5.72757999994792	not_mentioned		positive	incorrect	ok	positive	released	unavailable
Haiku 5.5	imcs21	calibration	10354982	symptom_020	10354982	0.0008287	5.72757999994792	not_mentioned		not_mentioned	correct	ok	not_mentioned	released	unavailable
Haiku 5.5	imcs21	calibration	10354982	symptom_021	10354982	0.0008287	5.72757999994792	not_mentioned		not_mentioned	correct	ok	not_mentioned	released	unavailable
Haiku 5.5	imcs21	calibration	10354982	symptom_022	10354982	0.0008287	5.72757999994792	not_mentioned		not_mentioned	correct	ok	not_mentioned	released	unavailable
Haiku 5.5	imcs21	calibration	10354982	symptom_023	10354982	0.0008287	5.72757999994792	not_mentioned		not_mentioned	correct	ok	not_mentioned	released	unavailable
Haiku 5.5	imcs21	calibration	10354982	symptom_024	10354982	0.0008287	5.72757999994792	not_mentioned		not_mentioned	correct	ok	not_mentioned	released	unavailable
Haiku 5.5	imcs21	calibration	10354982	symptom_025	10354982	0.0008287	5.72757999994792	not_mentioned		not_mentioned	correct	ok	not_mentioned	released	unavailable
Haiku 5.5	imcs21	calibration	10354982	symptom_026	10354982	0.0008287	5.72757999994792	not_mentioned		not_mentioned	correct	ok	not_mentioned	released	unavailable
Haiku 5.5	imcs21	calibration	10354982	symptom_027	10354982	0.0008287	5.72757999994792	not_mentioned		not_mentioned	correct	ok	not_mentioned	released	unavailable
Haiku 5.5	imcs21	calibration	10354982	symptom_028	10354982	0.0008287	5.72757999994792	not_mentioned		not_mentioned	correct	ok	not_mentioned	released	unavailable
Haiku 5.5	imcs21	calibration	10354982	symptom_029	10354982	0.0008287	5.72757999994792	not_mentioned		not_mentioned	correct	ok	not_mentioned	released	unavailable
Haiku 5.5	imcs21	calibration	10354982	symptom_030	10354982	0.0008287	5.72757999994792	not_mentioned		not_mentioned	correct	ok	not_mentioned	released	unavailable
Haiku 5.5	imcs21	calibration	10354982	symptom_031	10354982	0.0008287	5.72757999994792	not_mentioned		not_mentioned	correct	ok	not_mentioned	released	unavailable
Haiku 5.5	imcs21	calibration	10354982	symptom_032	10354982	0.0008287	5.72757999994792	not_mentioned		not_mentioned	correct	ok	not_mentioned	released	unavailable
Haiku 5.5	imcs21	calibration	10354982	symptom_033	10354982	0.0008287	5.72757999994792	not_mentioned		not_mentioned	correct	ok	not_mentioned	released	unavailable
Haiku 5.5	imcs21	calibration	10354982	symptom_034	10354982	0.0008287	5.72757999994792	not_mentioned		not_mentioned	correct	ok	not_mentioned	released	unavailable
Haiku 5.5	imcs21	calibration	10354982	symptom_035	10354982	0.0008287	5.72757999994792	not_mentioned		not_mentioned	correct	ok	not_mentioned	released	unavailable
Haiku 5.5	imcs21	calibration	10354982	symptom_036	10354982	0.0008287	5.72757999994792	not_mentioned		not_mentioned	correct	ok	not_mentioned	released	unavailable
Haiku 5.5	imcs21	calibration	10354982	symptom_037	10354982	0.0008287	5.72757999994792	not_mentioned		not_mentioned	correct	ok	not_mentioned	released	unavailable
Haiku 5.5	imcs21	calibration	10354982	symptom_038	10354982	0.0008287	5.72757999994792	not_mentioned		not_mentioned	correct	ok	not_mentioned	released	unavailable
Haiku 5.5	imcs21	calibration	10354982	symptom_039	10354982	0.0008287	5.72757999994792	not_mentioned		not_mentioned	correct	ok	not_mentioned	released	unavailable
Haiku 5.5	imcs21	calibration	10354982	symptom_040	10354982	0.0008287	5.72757999994792	not_mentioned		not_mentioned	correct	ok	not_mentioned	released	unavailable
Haiku 5.5	imcs21	calibration	10354982	symptom_041	10354982	0.0008287	5.72757999994792	not_mentioned		not_mentioned	correct	ok	not_mentioned	released	unavailable
Haiku 5.5	imcs21	calibration	10354982	symptom_042	10354982	0.0008287	5.72757999994792	not_mentioned		not_mentioned	correct	ok	not_mentioned	released	unavailable
Haiku 5.5	imcs21	calibration	10354982	symptom_043	10354982	0.0008287	5.72757999994792	not_mentioned		not_mentioned	correct	ok	not_mentioned	released	unavailable
Haiku 5.5	imcs21	calibration	10354982	symptom_044	10354982	0.0008287	5.72757999994792	not_mentioned		not_mentioned	correct	ok	not_mentioned	released	unavailable
Haiku 5.5	imcs21	calibration	10354982	symptom_045	10354982	0.0008287	5.72757999994792	not_mentioned		not_mentioned	correct	ok	not_mentioned	released	unavailable
Haiku 5.5	imcs21	calibration	10354982	symptom_046	10354982	0.0008287	5.72757999994792	not_mentioned		not_mentioned	correct	ok	not_mentioned	released	unavailable
Haiku 5.5	imcs21	calibration	10354982	symptom_047	10354982	0.0008287	5.72757999994792	not_mentioned		not_mentioned	correct	ok	not_mentioned	released	unavailable
Haiku 5.5	imcs21	calibration	10354982	symptom_048	10354982	0.0008287	5.72757999994792	not_mentioned		not_mentioned	correct	ok	not_mentioned	released	unavailable
Haiku 5.5	imcs21	calibration	10354982	symptom_049	10354982	0.0008287	5.72757999994792	not_mentioned		not_mentioned	correct	ok	not_mentioned	released	unavailable
Haiku 5.5	imcs21	calibration	10354982	symptom_050	10354982	0.0008287	5.72757999994792	not_mentioned		not_mentioned	correct	ok	not_mentioned	released	unavailable
Haiku 5.5	imcs21	calibration	10354982	symptom_051	10354982	0.0008287	5.72757999994792	not_mentioned		not_mentioned	correct	ok	not_mentioned	released	unavailable
Haiku 5.5	imcs21	calibration	10354982	symptom_052	10354982	0.0008287	5.72757999994792	not_mentioned		not_mentioned	correct	ok	not_mentioned	released	unavailable
Haiku 5.5	imcs21	calibration	10354982	symptom_053	10354982	0.0008287	5.72757999994792	not_mentioned		not_mentioned	correct	ok	not_mentioned	released	unavailable
Haiku 5.5	imcs21	calibration	10354982	symptom_054	10354982	0.0008287	5.72757999994792	not_mentioned		not_mentioned	correct	ok	not_mentioned	released	unavailable
Haiku 5.5	imcs21	calibration	10354982	symptom_055	10354982	0.0008287	5.72757999994792	not_mentioned		not_mentioned	correct	ok	not_mentioned	released	unavailable
Haiku 5.5	imcs21	calibration	10354982	symptom_056	10354982	0.0008287	5.72757999994792	not_mentioned		not_mentioned	correct	ok	not_mentioned	released	unavailable
Haiku 5.5	imcs21	calibration	10354982	symptom_057	10354982	0.0008287	5.72757999994792	not_mentioned		not_mentioned	correct	ok	not_mentioned	released	unavailable
Haiku 5.5	imcs21	calibration	10354982	symptom_058	10354982	0.0008287	5.72757999994792	not_mentioned		not_mentioned	correct	ok	not_mentioned	released	unavailable
Haiku 5.5	imcs21	calibration	10354982	symptom_059	10354982	0.0008287	5.72757999994792	not_mentioned		not_mentioned	correct	ok	not_mentioned	released	unavailable
Haiku 5.5	imcs21	calibration	10354982	symptom_060	10354982	0.0008287	5.72757999994792	not_mentioned		not_mentioned	correct	ok	not_mentioned	released	unavailable
Haiku 5.5	imcs21	calibration	10354982	symptom_061	10354982	0.0008287	5.72757999994792	not_mentioned		not_mentioned	correct	ok	not_mentioned	released	unavailable
Haiku 5.5	imcs21	calibration	10354982	symptom_062	10354982	0.0008287	5.72757999994792	not_mentioned		not_mentioned	correct	ok	not_mentioned	released	unavailable
Haiku 5.5	imcs21	calibration	10354982	symptom_063	10354982	0.0008287	5.72757999994792	uncertain	0.45	uncertain	correct	ok	uncertain	released	reported_percentage
Haiku 5.5	imcs21	calibration	10354982	symptom_064	10354982	0.0008287	5.72757999994792	not_mentioned		not_mentioned	correct	ok	not_mentioned	released	unavailable
Haiku 5.5	imcs21	calibration	10354982	symptom_065	10354982	0.0008287	5.72757999994792	not_mentioned		not_mentioned	correct	ok	not_mentioned	released	unavailable
Haiku 5.5	imcs21	calibration	10354982	symptom_066	10354982	0.0008287	5.72757999994792	not_mentioned		not_mentioned	correct	ok	not_mentioned	released	unavailable
Haiku 5.5	imcs21	calibration	10354982	symptom_067	10354982	0.0008287	5.72757999994792	not_mentioned		not_mentioned	correct	ok	not_mentioned	released	unavailable
Haiku 5.5	imcs21	calibration	10354982	symptom_068	10354982	0.0008287	5.72757999994792	not_mentioned		not_mentioned	correct	ok	not_mentioned	released	unavailable
Haiku 5.5	imcs21	calibration	10354982	symptom_069	10354982	0.0008287	5.72757999994792	not_mentioned		not_mentioned	correct	ok	not_mentioned	released	unavailable
Haiku 5.5	imcs21	calibration	10354982	symptom_070	10354982	0.0008287	5.72757999994792	not_mentioned		not_mentioned	correct	ok	not_mentioned	released	unavailable
Haiku 5.5	imcs21	calibration	10354982	symptom_071	10354982	0.0008287	5.72757999994792	not_mentioned		not_mentioned	correct	ok	not_mentioned	released	unavailable
Haiku 5.5	imcs21	calibration	10354982	symptom_072	10354982	0.0008287	5.72757999994792	not_mentioned		not_mentioned	correct	ok	not_mentioned	released	unavailable
Haiku 5.5	imcs21	calibration	10354982	symptom_073	10354982	0.0008287	5.72757999994792	not_mentioned		not_mentioned	correct	ok	not_mentioned	released	unavailable
Haiku 5.5	imcs21	calibration	10354982	symptom_074	10354982	0.0008287	5.72757999994792	not_mentioned		not_mentioned	correct	ok	not_mentioned	released	unavailable
Haiku 5.5	imcs21	calibration	10354982	symptom_075	10354982	0.0008287	5.72757999994792	not_mentioned		not_mentioned	correct	ok	not_mentioned	released	unavailable
Haiku 5.5	imcs21	calibration	10354982	symptom_076	10354982	0.0008287	5.72757999994792	not_mentioned		not_mentioned	correct	ok	not_mentioned	released	unavailable
Haiku 5.5	imcs21	calibration	10354982	symptom_077	10354982	0.0008287	5.72757999994792	not_mentioned		not_mentioned	correct	ok	not_mentioned	released	unavailable
Haiku 5.5	imcs21	calibration	10354982	symptom_078	10354982	0.0008287	5.72757999994792	not_mentioned		not_mentioned	correct	ok	not_mentioned	released	unavailable
Haiku 5.5	imcs21	calibration	10354982	symptom_079	10354982	0.0008287	5.72757999994792	not_mentioned		not_mentioned	correct	ok	not_mentioned	released	unavailable
Haiku 5.5	imcs21	calibration	10354982	symptom_080	10354982	0.0008287	5.72757999994792	not_mentioned		not_mentioned	correct	ok	not_mentioned	released	unavailable
Haiku 5.5	imcs21	calibration	10354982	symptom_081	10354982	0.0008287	5.72757999994792	not_mentioned		not_mentioned	correct	ok	not_mentioned	released	unavailable
Haiku 5.5	imcs21	calibration	10354982	symptom_082	10354982	0.0008287	5.72757999994792	not_mentioned		not_mentioned	correct	ok	not_mentioned	released	unavailable
Haiku 5.5	imcs21	calibration	10354982	symptom_083	10354982	0.0008287	5.72757999994792	not_mentioned		not_mentioned	correct	ok	not_mentioned	released	unavailable
Haiku 5.5	imcs21	calibration	10354982	symptom_084	10354982	0.0008287	5.72757999994792	not_mentioned		not_mentioned	correct	ok	not_mentioned	released	unavailable
Haiku 5.5	imcs21	calibration	10354982	symptom_085	10354982	0.0008287	5.72757999994792	not_mentioned		not_mentioned	correct	ok	not_mentioned	released	unavailable
Haiku 5.5	imcs21	calibration	10354982	symptom_086	10354982	0.0008287	5.72757999994792	not_mentioned		not_mentioned	correct	ok	not_mentioned	released	unavailable
Haiku 5.5	imcs21	calibration	10354982	symptom_087	10354982	0.0008287	5.72757999994792	not_mentioned		not_mentioned	correct	ok	not_mentioned	released	unavailable
Haiku 5.5	imcs21	calibration	10354982	symptom_088	10354982	0.0008287	5.72757999994792	not_mentioned		not_mentioned	correct	ok	not_mentioned	released	unavailable
Haiku 5.5	imcs21	calibration	10354982	symptom_089	10354982	0.0008287	5.72757999994792	not_mentioned		not_mentioned	correct	ok	not_mentioned	released	unavailable
Haiku 5.5	imcs21	calibration	10354982	symptom_090	10354982	0.0008287	5.72757999994792	not_mentioned		not_mentioned	correct	ok	not_mentioned	released	unavailable
Haiku 5.5	imcs21	calibration	10354982	symptom_091	10354982	0.0008287	5.72757999994792	not_mentioned		not_mentioned	correct	ok	not_mentioned	released	unavailable
Haiku 5.5	imcs21	calibration	10354982	symptom_092	10354982	0.0008287	5.72757999994792	not_mentioned		not_mentioned	correct	ok	not_mentioned	released	unavailable
Haiku 5.5	imcs21	calibration	10354982	symptom_093	10354982	0.0008287	5.72757999994792	not_mentioned		not_mentioned	correct	ok	not_mentioned	released	unavailable
Haiku 5.5	imcs21	calibration	10354982	symptom_094	10354982	0.0008287	5.72757999994792	not_mentioned		not_mentioned	correct	ok	not_mentioned	released	unavailable
Haiku 5.5	imcs21	calibration	10354982	symptom_095	10354982	0.0008287	5.72757999994792	not_mentioned		not_mentioned	correct	ok	not_mentioned	released	unavailable
Haiku 5.5	imcs21	calibration	10354982	symptom_096	10354982	0.0008287	5.72757999994792	not_mentioned		not_mentioned	correct	ok	not_mentioned	released	unavailable
Haiku 5.5	imcs21	calibration	10354982	symptom_097	10354982	0.0008287	5.72757999994792	not_mentioned		not_mentioned	correct	ok	not_mentioned	released	unavailable
Haiku 5.5	imcs21	calibration	10354982	symptom_098	10354982	0.0008287	5.72757999994792	not_mentioned		not_mentioned	correct	ok	not_mentioned	released	unavailable
Haiku 5.5	imcs21	calibration	10354982	symptom_099	10354982	0.0008287	5.72757999994792	not_mentioned		not_mentioned	correct	ok	not_mentioned	released	unavailable
Haiku 5.5	imcs21	calibration	10354982	symptom_100	10354982	0.0008287	5.72757999994792	not_mentioned		not_mentioned	correct	ok	not_mentioned	released	unavailable
Haiku 5.5	imcs21	calibration	10354982	symptom_101	10354982	0.0008287	5.72757999994792	not_mentioned		not_mentioned	correct	ok	not_mentioned	released	unavailable
Haiku 5.5	imcs21	calibration	10354982	symptom_102	10354982	0.0008287	5.72757999994792	not_mentioned		not_mentioned	correct	ok	not_mentioned	released	unavailable
Haiku 5.5	imcs21	calibration	10354982	symptom_103	10354982	0.0008287	5.72757999994792	not_mentioned		not_mentioned	correct	ok	not_mentioned	released	unavailable
Haiku 5.5	imcs21	calibration	10354982	symptom_104	10354982	0.0008287	5.72757999994792	negative	0.9	not_mentioned	incorrect	ok	not_mentioned	released	reported_percentage
Haiku 5.5	imcs21	calibration	10354982	symptom_105	10354982	0.0008287	5.72757999994792	not_mentioned		not_mentioned	correct	ok	not_mentioned	released	unavailable
Haiku 5.5	imcs21	calibration	10354982	symptom_106	10354982	0.0008287	5.72757999994792	not_mentioned		not_mentioned	correct	ok	not_mentioned	released	unavailable
Haiku 5.5	imcs21	calibration	10354982	symptom_107	10354982	0.0008287	5.72757999994792	not_mentioned		not_mentioned	correct	ok	not_mentioned	released	unavailable
Haiku 5.5	imcs21	calibration	10354982	symptom_108	10354982	0.0008287	5.72757999994792	not_mentioned		not_mentioned	correct	ok	not_mentioned	released	unavailable
Haiku 5.5	imcs21	calibration	10354982	symptom_109	10354982	0.0008287	5.72757999994792	not_mentioned		not_mentioned	correct	ok	not_mentioned	released	unavailable
Haiku 5.5	imcs21	calibration	10354982	symptom_110	10354982	0.0008287	5.72757999994792	not_mentioned		not_mentioned	correct	ok	not_mentioned	released	unavailable
Haiku 5.5	imcs21	calibration	10354982	symptom_111	10354982	0.0008287	5.72757999994792	not_mentioned		not_mentioned	correct	ok	not_mentioned	released	unavailable
Haiku 5.5	imcs21	calibration	10354982	symptom_112	10354982	0.0008287	5.72757999994792	not_mentioned		not_mentioned	correct	ok	not_mentioned	released	unavailable
Haiku 5.5	imcs21	calibration	10354982	symptom_113	10354982	0.0008287	5.72757999994792	not_mentioned		not_mentioned	correct	ok	not_mentioned	released	unavailable
Haiku 5.5	imcs21	calibration	10354982	symptom_114	10354982	0.0008287	5.72757999994792	not_mentioned		not_mentioned	correct	ok	not_mentioned	released	unavailable
Haiku 5.5	imcs21	calibration	10354982	symptom_115	10354982	0.0008287	5.72757999994792	not_mentioned		not_mentioned	correct	ok	not_mentioned	released	unavailable
Haiku 5.5	imcs21	calibration	10354982	symptom_116	10354982	0.0008287	5.72757999994792	not_mentioned		not_mentioned	correct	ok	not_mentioned	released	unavailable
Haiku 5.5	imcs21	calibration	10354982	symptom_117	10354982	0.0008287	5.72757999994792	not_mentioned		not_mentioned	correct	ok	not_mentioned	released	unavailable
Haiku 5.5	imcs21	calibration	10354982	symptom_118	10354982	0.0008287	5.72757999994792	not_mentioned		not_mentioned	correct	ok	not_mentioned	released	unavailable
Haiku 5.5	imcs21	calibration	10354982	symptom_119	10354982	0.0008287	5.72757999994792	not_mentioned		not_mentioned	correct	ok	not_mentioned	released	unavailable
Haiku 5.5	imcs21	calibration	10354982	symptom_120	10354982	0.0008287	5.72757999994792	not_mentioned		not_mentioned	correct	ok	not_mentioned	released	unavailable
Haiku 5.5	imcs21	calibration	10354982	symptom_121	10354982	0.0008287	5.72757999994792	not_mentioned		not_mentioned	correct	ok	not_mentioned	released	unavailable
Haiku 5.5	imcs21	calibration	10354982	symptom_122	10354982	0.0008287	5.72757999994792	not_mentioned		not_mentioned	correct	ok	not_mentioned	released	unavailable
Haiku 5.5	imcs21	calibration	10354982	symptom_123	10354982	0.0008287	5.72757999994792	not_mentioned		not_mentioned	correct	ok	not_mentioned	released	unavailable
Haiku 5.5	imcs21	calibration	10354982	symptom_124	10354982	0.0008287	5.72757999994792	not_mentioned		not_mentioned	correct	ok	not_mentioned	released	unavailable
Haiku 5.5	imcs21	calibration	10354982	symptom_125	10354982	0.0008287	5.72757999994792	not_mentioned		not_mentioned	correct	ok	not_mentioned	released	unavailable
Haiku 5.5	imcs21	calibration	10354982	symptom_126	10354982	0.0008287	5.72757999994792	not_mentioned		not_mentioned	correct	ok	not_mentioned	released	unavailable
Haiku 5.5	imcs21	calibration	10354982	symptom_127	10354982	0.0008287	5.72757999994792	not_mentioned		not_mentioned	correct	ok	not_mentioned	released	unavailable
Haiku 5.5	imcs21	calibration	10354982	symptom_128	10354982	0.0008287	5.72757999994792	not_mentioned		not_mentioned	correct	ok	not_mentioned	released	unavailable
Haiku 5.5	imcs21	calibration	10354982	symptom_129	10354982	0.0008287	5.72757999994792	not_mentioned		not_mentioned	correct	ok	not_mentioned	released	unavailable
Haiku 5.5	imcs21	calibration	10354982	symptom_130	10354982	0.0008287	5.72757999994792	not_mentioned		not_mentioned	correct	ok	not_mentioned	released	unavailable
Haiku 5.5	imcs21	calibration	10354982	symptom_131	10354982	0.0008287	5.72757999994792	not_mentioned		not_mentioned	correct	ok	not_mentioned	released	unavailable
Haiku 5.5	imcs21	calibration	10354982	symptom_132	10354982	0.0008287	5.72757999994792	not_mentioned		not_mentioned	correct	ok	not_mentioned	released	unavailable
Haiku 5.5	imcs21	calibration	10354982	symptom_133	10354982	0.0008287	5.72757999994792	not_mentioned		not_mentioned	correct	ok	not_mentioned	released	unavailable
Haiku 5.5	imcs21	calibration	10354982	symptom_134	10354982	0.0008287	5.72757999994792	not_mentioned		not_mentioned	correct	ok	not_mentioned	released	unavailable
Haiku 5.5	imcs21	calibration	10354982	symptom_135	10354982	0.0008287	5.72757999994792	not_mentioned		not_mentioned	correct	ok	not_mentioned	released	unavailable
Haiku 5.5	imcs21	calibration	10354982	symptom_136	10354982	0.0008287	5.72757999994792	not_mentioned		not_mentioned	correct	ok	not_mentioned	released	unavailable
Haiku 5.5	imcs21	calibration	10354982	symptom_137	10354982	0.0008287	5.72757999994792	negative	0.7	not_mentioned	incorrect	ok	not_mentioned	released	reported_percentage
Haiku 5.5	imcs21	calibration	10354982	symptom_138	10354982	0.0008287	5.72757999994792	not_mentioned		not_mentioned	correct	ok	not_mentioned	released	unavailable
Haiku 5.5	imcs21	calibration	10354982	symptom_139	10354982	0.0008287	5.72757999994792	not_mentioned		not_mentioned	correct	ok	not_mentioned	released	unavailable
Haiku 5.5	imcs21	calibration	10354982	symptom_140	10354982	0.0008287	5.72757999994792	not_mentioned		not_mentioned	correct	ok	not_mentioned	released	unavailable
Haiku 5.5	imcs21	calibration	10354982	symptom_141	10354982	0.0008287	5.72757999994792	not_mentioned		not_mentioned	correct	ok	not_mentioned	released	unavailable
Haiku 5.5	imcs21	calibration	10354982	symptom_142	10354982	0.0008287	5.72757999994792	not_mentioned		not_mentioned	correct	ok	not_mentioned	released	unavailable
Haiku 5.5	imcs21	calibration	10354982	symptom_143	10354982	0.0008287	5.72757999994792	not_mentioned		not_mentioned	correct	ok	not_mentioned	released	unavailable
Haiku 5.5	imcs21	calibration	10354982	symptom_144	10354982	0.0008287	5.72757999994792	not_mentioned		not_mentioned	correct	ok	not_mentioned	released	unavailable
Haiku 5.5	imcs21	calibration	10354982	symptom_145	10354982	0.0008287	5.72757999994792	not_mentioned		not_mentioned	correct	ok	not_mentioned	released	unavailable
Haiku 5.5	imcs21	calibration	10354982	symptom_146	10354982	0.0008287	5.72757999994792	not_mentioned		not_mentioned	correct	ok	not_mentioned	released	unavailable
Haiku 5.5	imcs21	calibration	10354982	symptom_147	10354982	0.0008287	5.72757999994792	not_mentioned		not_mentioned	correct	ok	not_mentioned	released	unavailable
Haiku 5.5	imcs21	calibration	10354982	symptom_148	10354982	0.0008287	5.72757999994792	not_mentioned		not_mentioned	correct	ok	not_mentioned	released	unavailable
Haiku 5.5	imcs21	calibration	10354982	symptom_149	10354982	0.0008287	5.72757999994792	not_mentioned		not_mentioned	correct	ok	not_mentioned	released	unavailable
Haiku 5.5	imcs21	calibration	10354982	symptom_150	10354982	0.0008287	5.72757999994792	not_mentioned		not_mentioned	correct	ok	not_mentioned	released	unavailable
Haiku 5.5	imcs21	calibration	10354982	symptom_151	10354982	0.0008287	5.72757999994792	negative	0.9	not_mentioned	incorrect	ok	not_mentioned	released	reported_percentage
Haiku 5.5	imcs21	calibration	10354982	symptom_152	10354982	0.0008287	5.72757999994792	not_mentioned		not_mentioned	correct	ok	not_mentioned	released	unavailable
Haiku 5.5	imcs21	calibration	10354982	symptom_153	10354982	0.0008287	5.72757999994792	not_mentioned		not_mentioned	correct	ok	not_mentioned	released	unavailable
Haiku 5.5	imcs21	calibration	10354982	symptom_154	10354982	0.0008287	5.72757999994792	not_mentioned		not_mentioned	correct	ok	not_mentioned	released	unavailable
Haiku 5.5	imcs21	calibration	10354982	symptom_155	10354982	0.0008287	5.72757999994792	not_mentioned		not_mentioned	correct	ok	not_mentioned	released	unavailable
Haiku 5.5	imcs21	calibration	10354982	symptom_156	10354982	0.0008287	5.72757999994792	not_mentioned		not_mentioned	correct	ok	not_mentioned	released	unavailable
Haiku 5.5	imcs21	calibration	10354982	symptom_157	10354982	0.0008287	5.72757999994792	not_mentioned		not_mentioned	correct	ok	not_mentioned	released	unavailable
Haiku 5.5	imcs21	calibration	10354982	symptom_158	10354982	0.0008287	5.72757999994792	not_mentioned		not_mentioned	correct	ok	not_mentioned	released	unavailable
Haiku 5.5	imcs21	calibration	10354982	symptom_159	10354982	0.0008287	5.72757999994792	not_mentioned		not_mentioned	correct	ok	not_mentioned	released	unavailable
Haiku 5.5	imcs21	calibration	10354982	symptom_160	10354982	0.0008287	5.72757999994792	not_mentioned		not_mentioned	correct	ok	not_mentioned	released	unavailable
Haiku 5.5	imcs21	calibration	10354982	symptom_161	10354982	0.0008287	5.72757999994792	not_mentioned		not_mentioned	correct	ok	not_mentioned	released	unavailable
Haiku 5.5	imcs21	calibration	10354982	symptom_162	10354982	0.0008287	5.72757999994792	not_mentioned		not_mentioned	correct	ok	not_mentioned	released	unavailable
Haiku 5.5	imcs21	calibration	10354982	symptom_163	10354982	0.0008287	5.72757999994792	not_mentioned		not_mentioned	correct	ok	not_mentioned	released	unavailable
Haiku 5.5	imcs21	calibration	10354982	symptom_164	10354982	0.0008287	5.72757999994792	not_mentioned		not_mentioned	correct	ok	not_mentioned	released	unavailable
Haiku 5.5	imcs21	calibration	10354982	symptom_165	10354982	0.0008287	5.72757999994792	not_mentioned		not_mentioned	correct	ok	not_mentioned	released	unavailable
Haiku 5.5	imcs21	calibration	10354982	symptom_166	10354982	0.0008287	5.72757999994792	not_mentioned		not_mentioned	correct	ok	not_mentioned	released	unavailable
Haiku 5.5	imcs21	calibration	10354982	symptom_167	10354982	0.0008287	5.72757999994792	not_mentioned		not_mentioned	correct	ok	not_mentioned	released	unavailable
Haiku 5.5	imcs21	calibration	10354982	symptom_168	10354982	0.0008287	5.72757999994792	not_mentioned		not_mentioned	correct	ok	not_mentioned	released	unavailable
Haiku 5.5	imcs21	calibration	10354982	symptom_169	10354982	0.0008287	5.72757999994792	not_mentioned		not_mentioned	correct	ok	not_mentioned	released	unavailable
Haiku 5.5	imcs21	calibration	10354982	symptom_170	10354982	0.0008287	5.72757999994792	not_mentioned		not_mentioned	correct	ok	not_mentioned	released	unavailable
Haiku 5.5	imcs21	calibration	10354982	symptom_171	10354982	0.0008287	5.72757999994792	not_mentioned		not_mentioned	correct	ok	not_mentioned	released	unavailable
Haiku 5.5	imcs21	calibration	10354982	symptom_172	10354982	0.0008287	5.72757999994792	not_mentioned		not_mentioned	correct	ok	not_mentioned	released	unavailable
Haiku 5.5	imcs21	calibration	10354982	symptom_173	10354982	0.0008287	5.72757999994792	not_mentioned		not_mentioned	correct	ok	not_mentioned	released	unavailable
Haiku 5.5	imcs21	calibration	10354982	symptom_174	10354982	0.0008287	5.72757999994792	not_mentioned		not_mentioned	correct	ok	not_mentioned	released	unavailable
Haiku 5.5	imcs21	calibration	10354982	symptom_175	10354982	0.0008287	5.72757999994792	not_mentioned		not_mentioned	correct	ok	not_mentioned	released	unavailable
Haiku 5.5	imcs21	calibration	10354982	symptom_176	10354982	0.0008287	5.72757999994792	not_mentioned		not_mentioned	correct	ok	not_mentioned	released	unavailable
Haiku 5.5	imcs21	calibration	10354982	symptom_177	10354982	0.0008287	5.72757999994792	not_mentioned		not_mentioned	correct	ok	not_mentioned	released	unavailable
Haiku 5.5	imcs21	calibration	10354982	symptom_178	10354982	0.0008287	5.72757999994792	not_mentioned		not_mentioned	correct	ok	not_mentioned	released	unavailable
Haiku 5.5	imcs21	calibration	10354982	symptom_179	10354982	0.0008287	5.72757999994792	not_mentioned		not_mentioned	correct	ok	not_mentioned	released	unavailable
Haiku 5.5	imcs21	calibration	10354982	symptom_180	10354982	0.0008287	5.72757999994792	not_mentioned		not_mentioned	correct	ok	not_mentioned	released	unavailable
Haiku 5.5	imcs21	calibration	10354982	symptom_181	10354982	0.0008287	5.72757999994792	not_mentioned		not_mentioned	correct	ok	not_mentioned	released	unavailable
Haiku 5.5	imcs21	calibration	10354982	symptom_182	10354982	0.0008287	5.72757999994792	not_mentioned		not_mentioned	correct	ok	not_mentioned	released	unavailable
Haiku 5.5	imcs21	calibration	10354982	symptom_183	10354982	0.0008287	5.72757999994792	not_mentioned		not_mentioned	correct	ok	not_mentioned	released	unavailable
Haiku 5.5	imcs21	calibration	10354982	symptom_184	10354982	0.0008287	5.72757999994792	not_mentioned		not_mentioned	correct	ok	not_mentioned	released	unavailable
Haiku 5.5	imcs21	calibration	10354982	symptom_185	10354982	0.0008287	5.72757999994792	not_mentioned		not_mentioned	correct	ok	not_mentioned	released	unavailable
Haiku 5.5	imcs21	calibration	10354982	symptom_186	10354982	0.0008287	5.72757999994792	not_mentioned		not_mentioned	correct	ok	not_mentioned	released	unavailable
Haiku 5.5	imcs21	calibration	10354982	symptom_187	10354982	0.0008287	5.72757999994792	not_mentioned		not_mentioned	correct	ok	not_mentioned	released	unavailable
Haiku 5.5	imcs21	calibration	10354982	symptom_188	10354982	0.0008287	5.72757999994792	not_mentioned		not_mentioned	correct	ok	not_mentioned	released	unavailable
Haiku 5.5	imcs21	calibration	10354982	symptom_189	10354982	0.0008287	5.72757999994792	not_mentioned		not_mentioned	correct	ok	not_mentioned	released	unavailable
Haiku 5.5	imcs21	calibration	10354982	symptom_190	10354982	0.0008287	5.72757999994792	not_mentioned		not_mentioned	correct	ok	not_mentioned	released	unavailable
Haiku 5.5	imcs21	calibration	10354982	symptom_191	10354982	0.0008287	5.72757999994792	not_mentioned		not_mentioned	correct	ok	not_mentioned	released	unavailable
Haiku 5.5	imcs21	calibration	10354982	symptom_192	10354982	0.0008287	5.72757999994792	not_mentioned		not_mentioned	correct	ok	not_mentioned	released	unavailable
Haiku 5.5	imcs21	calibration	10354982	symptom_193	10354982	0.0008287	5.72757999994792	not_mentioned		not_mentioned	correct	ok	not_mentioned	released	unavailable
Haiku 5.5	imcs21	calibration	10354982	symptom_194	10354982	0.0008287	5.72757999994792	not_mentioned		not_mentioned	correct	ok	not_mentioned	released	unavailable
Haiku 5.5	imcs21	calibration	10354982	symptom_195	10354982	0.0008287	5.72757999994792	not_mentioned		not_mentioned	correct	ok	not_mentioned	released	unavailable
Haiku 5.5	imcs21	calibration	10354982	symptom_196	10354982	0.0008287	5.72757999994792	not_mentioned		not_mentioned	correct	ok	not_mentioned	released	unavailable
Haiku 5.5	imcs21	calibration	10354982	symptom_197	10354982	0.0008287	5.72757999994792	not_mentioned		not_mentioned	correct	ok	not_mentioned	released	unavailable
Haiku 5.5	imcs21	calibration	10354982	symptom_198	10354982	0.0008287	5.72757999994792	not_mentioned		not_mentioned	correct	ok	not_mentioned	released	unavailable
Haiku 5.5	imcs21	calibration	10354982	symptom_199	10354982	0.0008287	5.72757999994792	not_mentioned		not_mentioned	correct	ok	not_mentioned	released	unavailable
Haiku 5.5	imcs21	calibration	10354982	symptom_200	10354982	0.0008287	5.72757999994792	not_mentioned		not_mentioned	correct	ok	not_mentioned	released	unavailable
Haiku 5.5	imcs21	calibration	10354982	symptom_201	10354982	0.0008287	5.72757999994792	not_mentioned		not_mentioned	correct	ok	not_mentioned	released	unavailable
Haiku 5.5	imcs21	calibration	10354982	symptom_202	10354982	0.0008287	5.72757999994792	not_mentioned		not_mentioned	correct	ok	not_mentioned	released	unavailable
Haiku 5.5	imcs21	calibration	10354982	symptom_203	10354982	0.0008287	5.72757999994792	not_mentioned		not_mentioned	correct	ok	not_mentioned	released	unavailable
Haiku 5.5	imcs21	calibration	10354982	symptom_204	10354982	0.0008287	5.72757999994792	not_mentioned		not_mentioned	correct	ok	not_mentioned	released	unavailable
Haiku 5.5	imcs21	calibration	10354982	symptom_205	10354982	0.0008287	5.72757999994792	not_mentioned		not_mentioned	correct	ok	not_mentioned	released	unavailable
Haiku 5.5	imcs21	calibration	10354982	symptom_206	10354982	0.0008287	5.72757999994792	not_mentioned		not_mentioned	correct	ok	not_mentioned	released	unavailable
Haiku 5.5	imcs21	calibration	10354982	symptom_207	10354982	0.0008287	5.72757999994792	not_mentioned		not_mentioned	correct	ok	not_mentioned	released	unavailable
Haiku 5.5	imcs21	calibration	10354982	symptom_208	10354982	0.0008287	5.72757999994792	not_mentioned		not_mentioned	correct	ok	not_mentioned	released	unavailable
Haiku 5.5	imcs21	calibration	10354982	symptom_209	10354982	0.0008287	5.72757999994792	not_mentioned		not_mentioned	correct	ok	not_mentioned	released	unavailable
Haiku 5.5	imcs21	calibration	10354982	symptom_210	10354982	0.0008287	5.72757999994792	not_mentioned		not_mentioned	correct	ok	not_mentioned	released	unavailable
Haiku 5.5	imcs21	calibration	10354982	symptom_211	10354982	0.0008287	5.72757999994792	not_mentioned		not_mentioned	correct	ok	not_mentioned	released	unavailable
Haiku 5.5	imcs21	calibration	10354982	symptom_212	10354982	0.0008287	5.72757999994792	not_mentioned		not_mentioned	correct	ok	not_mentioned	released	unavailable
Haiku 5.5	imcs21	calibration	10354982	symptom_213	10354982	0.0008287	5.72757999994792	not_mentioned		not_mentioned	correct	ok	not_mentioned	released	unavailable
Haiku 5.5	imcs21	calibration	10354982	symptom_214	10354982	0.0008287	5.72757999994792	not_mentioned		not_mentioned	correct	ok	not_mentioned	released	unavailable
Haiku 5.5	imcs21	calibration	10354982	symptom_215	10354982	0.0008287	5.72757999994792	not_mentioned		not_mentioned	correct	ok	not_mentioned	released	unavailable
Haiku 5.5	imcs21	calibration	10354982	symptom_216	10354982	0.0008287	5.72757999994792	not_mentioned		not_mentioned	correct	ok	not_mentioned	released	unavailable
Haiku 5.5	imcs21	calibration	10354982	symptom_217	10354982	0.0008287	5.72757999994792	not_mentioned		not_mentioned	correct	ok	not_mentioned	released	unavailable
Haiku 5.5	imcs21	calibration	10354982	symptom_218	10354982	0.0008287	5.72757999994792	not_mentioned		not_mentioned	correct	ok	not_mentioned	released	unavailable
Haiku 5.5	imcs21	calibration	10354982	symptom_219	10354982	0.0008287	5.72757999994792	not_mentioned		not_mentioned	correct	ok	not_mentioned	released	unavailable
Haiku 5.5	imcs21	calibration	10354982	symptom_220	10354982	0.0008287	5.72757999994792	not_mentioned		not_mentioned	correct	ok	not_mentioned	released	unavailable
Haiku 5.5	imcs21	calibration	10354982	symptom_221	10354982	0.0008287	5.72757999994792	not_mentioned		not_mentioned	correct	ok	not_mentioned	released	unavailable
Haiku 5.5	imcs21	calibration	10354982	symptom_222	10354982	0.0008287	5.72757999994792	not_mentioned		not_mentioned	correct	ok	not_mentioned	released	unavailable
Haiku 5.5	imcs21	calibration	10354982	symptom_223	10354982	0.0008287	5.72757999994792	not_mentioned		not_mentioned	correct	ok	not_mentioned	released	unavailable
Haiku 5.5	imcs21	calibration	10354982	symptom_224	10354982	0.0008287	5.72757999994792	not_mentioned		not_mentioned	correct	ok	not_mentioned	released	unavailable
Haiku 5.5	imcs21	calibration	10354982	symptom_225	10354982	0.0008287	5.72757999994792	not_mentioned		not_mentioned	correct	ok	not_mentioned	released	unavailable
Haiku 5.5	imcs21	calibration	10354982	symptom_226	10354982	0.0008287	5.72757999994792	not_mentioned		not_mentioned	correct	ok	not_mentioned	released	unavailable
Haiku 5.5	imcs21	calibration	10354982	symptom_227	10354982	0.0008287	5.72757999994792	not_mentioned		not_mentioned	correct	ok	not_mentioned	released	unavailable
Haiku 5.5	imcs21	calibration	10354982	symptom_228	10354982	0.0008287	5.72757999994792	not_mentioned		not_mentioned	correct	ok	not_mentioned	released	unavailable
Haiku 5.5	imcs21	calibration	10354982	symptom_229	10354982	0.0008287	5.72757999994792	not_mentioned		not_mentioned	correct	ok	not_mentioned	released	unavailable
Haiku 5.5	imcs21	calibration	10354982	symptom_230	10354982	0.0008287	5.72757999994792	not_mentioned		not_mentioned	correct	ok	not_mentioned	released	unavailable
Haiku 5.5	imcs21	calibration	10354982	symptom_231	10354982	0.0008287	5.72757999994792	not_mentioned		not_mentioned	correct	ok	not_mentioned	released	unavailable
Haiku 5.5	imcs21	calibration	10354982	symptom_232	10354982	0.0008287	5.72757999994792	not_mentioned		not_mentioned	correct	ok	not_mentioned	released	unavailable
Haiku 5.5	imcs21	calibration	10354982	symptom_233	10354982	0.0008287	5.72757999994792	not_mentioned		not_mentioned	correct	ok	not_mentioned	released	unavailable
Haiku 5.5	imcs21	calibration	10354982	symptom_234	10354982	0.0008287	5.72757999994792	not_mentioned		not_mentioned	correct	ok	not_mentioned	released	unavailable
Haiku 5.5	imcs21	calibration	10354982	symptom_235	10354982	0.0008287	5.72757999994792	not_mentioned		not_mentioned	correct	ok	not_mentioned	released	unavailable
Haiku 5.5	imcs21	calibration	10354982	symptom_236	10354982	0.0008287	5.72757999994792	not_mentioned		not_mentioned	correct	ok	not_mentioned	released	unavailable
Haiku 5.5	imcs21	calibration	10354982	symptom_237	10354982	0.0008287	5.72757999994792	not_mentioned		not_mentioned	correct	ok	not_mentioned	released	unavailable
Haiku 5.5	imcs21	calibration	10354982	symptom_238	10354982	0.0008287	5.72757999994792	not_mentioned		not_mentioned	correct	ok	not_mentioned	released	unavailable
Haiku 5.5	imcs21	calibration	10354982	symptom_239	10354982	0.0008287	5.72757999994792	not_mentioned		not_mentioned	correct	ok	not_mentioned	released	unavailable
Haiku 5.5	imcs21	calibration	10354982	symptom_240	10354982	0.0008287	5.72757999994792	not_mentioned		not_mentioned	correct	ok	not_mentioned	released	unavailable
Haiku 5.5	imcs21	calibration	10354982	symptom_241	10354982	0.0008287	5.72757999994792	not_mentioned		not_mentioned	correct	ok	not_mentioned	released	unavailable
Haiku 5.5	imcs21	calibration	10354982	symptom_242	10354982	0.0008287	5.72757999994792	not_mentioned		not_mentioned	correct	ok	not_mentioned	released	unavailable
Haiku 5.5	imcs21	calibration	10354982	symptom_243	10354982	0.0008287	5.72757999994792	not_mentioned		not_mentioned	correct	ok	not_mentioned	released	unavailable
Haiku 5.5	imcs21	calibration	10354982	symptom_244	10354982	0.0008287	5.72757999994792	not_mentioned		not_mentioned	correct	ok	not_mentioned	released	unavailable
Haiku 5.5	imcs21	calibration	10354982	symptom_245	10354982	0.0008287	5.72757999994792	not_mentioned		not_mentioned	correct	ok	not_mentioned	released	unavailable
Haiku 5.5	imcs21	calibration	10354982	symptom_246	10354982	0.0008287	5.72757999994792	not_mentioned		not_mentioned	correct	ok	not_mentioned	released	unavailable
Haiku 5.5	imcs21	calibration	10354982	symptom_247	10354982	0.0008287	5.72757999994792	not_mentioned		not_mentioned	correct	ok	not_mentioned	released	unavailable
Haiku 5.5	imcs21	calibration	10354982	symptom_248	10354982	0.0008287	5.72757999994792	not_mentioned		not_mentioned	correct	ok	not_mentioned	released	unavailable
Haiku 5.5	imcs21	calibration	10354982	symptom_249	10354982	0.0008287	5.72757999994792	not_mentioned		not_mentioned	correct	ok	not_mentioned	released	unavailable
Haiku 5.5	imcs21	calibration	10354982	symptom_250	10354982	0.0008287	5.72757999994792	not_mentioned		not_mentioned	correct	ok	not_mentioned	released	unavailable
Haiku 5.5	imcs21	calibration	10354982	symptom_251	10354982	0.0008287	5.72757999994792	not_mentioned		not_mentioned	correct	ok	not_mentioned	released	unavailable
Haiku 5.5	imcs21	calibration	10354982	symptom_252	10354982	0.0008287	5.72757999994792	not_mentioned		not_mentioned	correct	ok	not_mentioned	released	unavailable
Haiku 5.5	imcs21	calibration	10354982	symptom_253	10354982	0.0008287	5.72757999994792	not_mentioned		not_mentioned	correct	ok	not_mentioned	released	unavailable
Haiku 5.5	imcs21	calibration	10354982	symptom_254	10354982	0.0008287	5.72757999994792	not_mentioned		not_mentioned	correct	ok	not_mentioned	released	unavailable
Haiku 5.5	imcs21	calibration	10354982	symptom_255	10354982	0.0008287	5.72757999994792	not_mentioned		not_mentioned	correct	ok	not_mentioned	released	unavailable
Haiku 5.5	imcs21	calibration	10354982	symptom_256	10354982	0.0008287	5.72757999994792	not_mentioned		not_mentioned	correct	ok	not_mentioned	released	unavailable
Haiku 5.5	imcs21	calibration	10354982	symptom_257	10354982	0.0008287	5.72757999994792	not_mentioned		not_mentioned	correct	ok	not_mentioned	released	unavailable
Haiku 5.5	imcs21	calibration	10354982	symptom_258	10354982	0.0008287	5.72757999994792	not_mentioned		not_mentioned	correct	ok	not_mentioned	released	unavailable
Haiku 5.5	imcs21	calibration	10354982	symptom_259	10354982	0.0008287	5.72757999994792	not_mentioned		not_mentioned	correct	ok	not_mentioned	released	unavailable
Haiku 5.5	imcs21	calibration	10354982	symptom_260	10354982	0.0008287	5.72757999994792	not_mentioned		not_mentioned	correct	ok	not_mentioned	released	unavailable
Haiku 5.5	imcs21	calibration	10354982	symptom_261	10354982	0.0008287	5.72757999994792	not_mentioned		not_mentioned	correct	ok	not_mentioned	released	unavailable
Haiku 5.5	imcs21	calibration	10354982	symptom_262	10354982	0.0008287	5.72757999994792	not_mentioned		not_mentioned	correct	ok	not_mentioned	released	unavailable
Haiku 5.5	imcs21	calibration	10354982	symptom_263	10354982	0.0008287	5.72757999994792	not_mentioned		not_mentioned	correct	ok	not_mentioned	released	unavailable
Haiku 5.5	imcs21	calibration	10354982	symptom_264	10354982	0.0008287	5.72757999994792	not_mentioned		not_mentioned	correct	ok	not_mentioned	released	unavailable
Haiku 5.5	imcs21	calibration	10354982	symptom_265	10354982	0.0008287	5.72757999994792	not_mentioned		not_mentioned	correct	ok	not_mentioned	released	unavailable
Haiku 5.5	imcs21	calibration	10354982	symptom_266	10354982	0.0008287	5.72757999994792	not_mentioned		not_mentioned	correct	ok	not_mentioned	released	unavailable
Haiku 5.5	imcs21	calibration	10354982	symptom_267	10354982	0.0008287	5.72757999994792	not_mentioned		not_mentioned	correct	ok	not_mentioned	released	unavailable
Haiku 5.5	imcs21	calibration	10354982	symptom_268	10354982	0.0008287	5.72757999994792	not_mentioned		not_mentioned	correct	ok	not_mentioned	released	unavailable
Haiku 5.5	imcs21	calibration	10354982	symptom_269	10354982	0.0008287	5.72757999994792	not_mentioned		not_mentioned	correct	ok	not_mentioned	released	unavailable
Haiku 5.5	imcs21	calibration	10354982	symptom_270	10354982	0.0008287	5.72757999994792	not_mentioned		not_mentioned	correct	ok	not_mentioned	released	unavailable
Haiku 5.5	imcs21	calibration	10354982	symptom_271	10354982	0.0008287	5.72757999994792	not_mentioned		not_mentioned	correct	ok	not_mentioned	released	unavailable
Haiku 5.5	imcs21	calibration	10354982	symptom_272	10354982	0.0008287	5.72757999994792	not_mentioned		not_mentioned	correct	ok	not_mentioned	released	unavailable
Haiku 5.5	imcs21	calibration	10354982	symptom_273	10354982	0.0008287	5.72757999994792	not_mentioned		not_mentioned	correct	ok	not_mentioned	released	unavailable
Haiku 5.5	imcs21	calibration	10354982	symptom_274	10354982	0.0008287	5.72757999994792	not_mentioned		not_mentioned	correct	ok	not_mentioned	released	unavailable
Haiku 5.5	imcs21	calibration	10354982	symptom_275	10354982	0.0008287	5.72757999994792	not_mentioned		not_mentioned	correct	ok	not_mentioned	released	unavailable
Haiku 5.5	imcs21	calibration	10354982	symptom_276	10354982	0.0008287	5.72757999994792	not_mentioned		not_mentioned	correct	ok	not_mentioned	released	unavailable
Haiku 5.5	imcs21	calibration	10354982	symptom_277	10354982	0.0008287	5.72757999994792	not_mentioned		not_mentioned	correct	ok	not_mentioned	released	unavailable
Haiku 5.5	imcs21	calibration	10354982	symptom_278	10354982	0.0008287	5.72757999994792	not_mentioned		not_mentioned	correct	ok	not_mentioned	released	unavailable
Haiku 5.5	imcs21	calibration	10354982	symptom_279	10354982	0.0008287	5.72757999994792	not_mentioned		not_mentioned	correct	ok	not_mentioned	released	unavailable
Haiku 5.5	imcs21	calibration	10354982	symptom_280	10354982	0.0008287	5.72757999994792	not_mentioned		not_mentioned	correct	ok	not_mentioned	released	unavailable
Haiku 5.5	imcs21	calibration	10354982	symptom_281	10354982	0.0008287	5.72757999994792	not_mentioned		not_mentioned	correct	ok	not_mentioned	released	unavailable
Haiku 5.5	imcs21	calibration	10354982	symptom_282	10354982	0.0008287	5.72757999994792	not_mentioned		not_mentioned	correct	ok	not_mentioned	released	unavailable
Haiku 5.5	imcs21	calibration	10354982	symptom_283	10354982	0.0008287	5.72757999994792	not_mentioned		not_mentioned	correct	ok	not_mentioned	released	unavailable
Haiku 5.5	imcs21	calibration	10354982	symptom_284	10354982	0.0008287	5.72757999994792	not_mentioned		not_mentioned	correct	ok	not_mentioned	released	unavailable
Haiku 5.5	imcs21	calibration	10354982	symptom_285	10354982	0.0008287	5.72757999994792	not_mentioned		not_mentioned	correct	ok	not_mentioned	released	unavailable
Haiku 5.5	imcs21	calibration	10354982	symptom_286	10354982	0.0008287	5.72757999994792	not_mentioned		not_mentioned	correct	ok	not_mentioned	released	unavailable
Haiku 5.5	imcs21	calibration	10354982	symptom_287	10354982	0.0008287	5.72757999994792	not_mentioned		not_mentioned	correct	ok	not_mentioned	released	unavailable
Haiku 5.5	imcs21	calibration	10354982	symptom_288	10354982	0.0008287	5.72757999994792	not_mentioned		not_mentioned	correct	ok	not_mentioned	released	unavailable
Haiku 5.5	imcs21	calibration	10354982	symptom_289	10354982	0.0008287	5.72757999994792	not_mentioned		not_mentioned	correct	ok	not_mentioned	released	unavailable
Haiku 5.5	imcs21	calibration	10354982	symptom_290	10354982	0.0008287	5.72757999994792	not_mentioned		not_mentioned	correct	ok	not_mentioned	released	unavailable
Haiku 5.5	imcs21	calibration	10354982	symptom_291	10354982	0.0008287	5.72757999994792	not_mentioned		not_mentioned	correct	ok	not_mentioned	released	unavailable
Haiku 5.5	imcs21	calibration	10354982	symptom_292	10354982	0.0008287	5.72757999994792	not_mentioned		not_mentioned	correct	ok	not_mentioned	released	unavailable
Haiku 5.5	imcs21	calibration	10354982	symptom_293	10354982	0.0008287	5.72757999994792	not_mentioned		not_mentioned	correct	ok	not_mentioned	released	unavailable
Haiku 5.5	imcs21	calibration	10354982	symptom_294	10354982	0.0008287	5.72757999994792	not_mentioned		not_mentioned	correct	ok	not_mentioned	released	unavailable
Haiku 5.5	imcs21	calibration	10354982	symptom_295	10354982	0.0008287	5.72757999994792	not_mentioned		not_mentioned	correct	ok	not_mentioned	released	unavailable
Haiku 5.5	imcs21	calibration	10354982	symptom_296	10354982	0.0008287	5.72757999994792	not_mentioned		not_mentioned	correct	ok	not_mentioned	released	unavailable
Haiku 5.5	imcs21	calibration	10354982	symptom_297	10354982	0.0008287	5.72757999994792	not_mentioned		not_mentioned	correct	ok	not_mentioned	released	unavailable
Haiku 5.5	imcs21	calibration	10354982	symptom_298	10354982	0.0008287	5.72757999994792	not_mentioned		not_mentioned	correct	ok	not_mentioned	released	unavailable
Haiku 5.5	imcs21	calibration	10354982	symptom_299	10354982	0.0008287	5.72757999994792	not_mentioned		not_mentioned	correct	ok	not_mentioned	released	unavailable
Haiku 5.5	imcs21	calibration	10354982	symptom_300	10354982	0.0008287	5.72757999994792	not_mentioned		not_mentioned	correct	ok	not_mentioned	released	unavailable
Haiku 5.5	imcs21	calibration	10354982	symptom_301	10354982	0.0008287	5.72757999994792	not_mentioned		not_mentioned	correct	ok	not_mentioned	released	unavailable
Haiku 5.5	imcs21	calibration	10354982	symptom_302	10354982	0.0008287	5.72757999994792	not_mentioned		not_mentioned	correct	ok	not_mentioned	released	unavailable
Haiku 5.5	imcs21	calibration	10354982	symptom_303	10354982	0.0008287	5.72757999994792	not_mentioned		not_mentioned	correct	ok	not_mentioned	released	unavailable
Haiku 5.5	imcs21	calibration	10354982	symptom_304	10354982	0.0008287	5.72757999994792	not_mentioned		not_mentioned	correct	ok	not_mentioned	released	unavailable
Haiku 5.5	imcs21	calibration	10354982	symptom_305	10354982	0.0008287	5.72757999994792	not_mentioned		not_mentioned	correct	ok	not_mentioned	released	unavailable
Haiku 5.5	imcs21	calibration	10354982	symptom_306	10354982	0.0008287	5.72757999994792	not_mentioned		not_mentioned	correct	ok	not_mentioned	released	unavailable
Haiku 5.5	imcs21	calibration	10354982	symptom_307	10354982	0.0008287	5.72757999994792	not_mentioned		not_mentioned	correct	ok	not_mentioned	released	unavailable
Haiku 5.5	imcs21	calibration	10354982	symptom_308	10354982	0.0008287	5.72757999994792	not_mentioned		not_mentioned	correct	ok	not_mentioned	released	unavailable
Haiku 5.5	imcs21	calibration	10354982	symptom_309	10354982	0.0008287	5.72757999994792	not_mentioned		not_mentioned	correct	ok	not_mentioned	released	unavailable
Haiku 5.5	imcs21	calibration	10354982	symptom_310	10354982	0.0008287	5.72757999994792	not_mentioned		not_mentioned	correct	ok	not_mentioned	released	unavailable
Haiku 5.5	imcs21	calibration	10354982	symptom_311	10354982	0.0008287	5.72757999994792	not_mentioned		not_mentioned	correct	ok	not_mentioned	released	unavailable
Haiku 5.5	imcs21	calibration	10354982	symptom_312	10354982	0.0008287	5.72757999994792	not_mentioned		not_mentioned	correct	ok	not_mentioned	released	unavailable
Haiku 5.5	imcs21	calibration	10354982	symptom_313	10354982	0.0008287	5.72757999994792	not_mentioned		not_mentioned	correct	ok	not_mentioned	released	unavailable
Haiku 5.5	imcs21	calibration	10354982	symptom_314	10354982	0.0008287	5.72757999994792	not_mentioned		not_mentioned	correct	ok	not_mentioned	released	unavailable
Haiku 5.5	imcs21	calibration	10354982	symptom_315	10354982	0.0008287	5.72757999994792	not_mentioned		not_mentioned	correct	ok	not_mentioned	released	unavailable
Haiku 5.5	imcs21	calibration	10354982	symptom_316	10354982	0.0008287	5.72757999994792	not_mentioned		not_mentioned	correct	ok	not_mentioned	released	unavailable
Haiku 5.5	imcs21	calibration	10354982	symptom_317	10354982	0.0008287	5.72757999994792	not_mentioned		not_mentioned	correct	ok	not_mentioned	released	unavailable
Haiku 5.5	imcs21	calibration	10354982	symptom_318	10354982	0.0008287	5.72757999994792	not_mentioned		not_mentioned	correct	ok	not_mentioned	released	unavailable
Haiku 5.5	imcs21	calibration	10354982	symptom_319	10354982	0.0008287	5.72757999994792	not_mentioned		not_mentioned	correct	ok	not_mentioned	released	unavailable
Haiku 5.5	imcs21	calibration	10354982	symptom_320	10354982	0.0008287	5.72757999994792	not_mentioned		not_mentioned	correct	ok	not_mentioned	released	unavailable
Haiku 5.5	imcs21	calibration	10354982	symptom_321	10354982	0.0008287	5.72757999994792	not_mentioned		not_mentioned	correct	ok	not_mentioned	released	unavailable
Haiku 5.5	imcs21	calibration	10354982	symptom_322	10354982	0.0008287	5.72757999994792	not_mentioned		not_mentioned	correct	ok	not_mentioned	released	unavailable
Haiku 5.5	imcs21	calibration	10354982	symptom_323	10354982	0.0008287	5.72757999994792	not_mentioned		not_mentioned	correct	ok	not_mentioned	released	unavailable
Haiku 5.5	imcs21	calibration	10354982	symptom_324	10354982	0.0008287	5.72757999994792	not_mentioned		not_mentioned	correct	ok	not_mentioned	released	unavailable
Haiku 5.5	imcs21	calibration	10354982	symptom_325	10354982	0.0008287	5.72757999994792	not_mentioned		not_mentioned	correct	ok	not_mentioned	released	unavailable
Haiku 5.5	imcs21	calibration	10354982	symptom_326	10354982	0.0008287	5.72757999994792	not_mentioned		not_mentioned	correct	ok	not_mentioned	released	unavailable
Haiku 5.5	imcs21	calibration	10354982	symptom_327	10354982	0.0008287	5.72757999994792	not_mentioned		not_mentioned	correct	ok	not_mentioned	released	unavailable
Haiku 5.5	imcs21	calibration	10354982	symptom_328	10354982	0.0008287	5.72757999994792	not_mentioned		not_mentioned	correct	ok	not_mentioned	released	unavailable
Haiku 5.5	imcs21	calibration	10354982	symptom_329	10354982	0.0008287	5.72757999994792	not_mentioned		not_mentioned	correct	ok	not_mentioned	released	unavailable
Haiku 5.5	imcs21	calibration	10354982	symptom_330	10354982	0.0008287	5.72757999994792	not_mentioned		not_mentioned	correct	ok	not_mentioned	released	unavailable
Haiku 5.5	imcs21	calibration	10356101	symptom_000	10356101	0.0010570999999999998	6.656637292122468	not_mentioned		not_mentioned	correct	ok	not_mentioned	released	unavailable
Haiku 5.5	imcs21	calibration	10356101	symptom_001	10356101	0.0010570999999999998	6.656637292122468	not_mentioned		not_mentioned	correct	ok	not_mentioned	released	unavailable
Haiku 5.5	imcs21	calibration	10356101	symptom_002	10356101	0.0010570999999999998	6.656637292122468	not_mentioned		not_mentioned	correct	ok	not_mentioned	released	unavailable
Haiku 5.5	imcs21	calibration	10356101	symptom_003	10356101	0.0010570999999999998	6.656637292122468	not_mentioned		not_mentioned	correct	ok	not_mentioned	released	unavailable
Haiku 5.5	imcs21	calibration	10356101	symptom_004	10356101	0.0010570999999999998	6.656637292122468	negative	0.6	negative	correct	ok	negative	released	reported_percentage
Haiku 5.5	imcs21	calibration	10356101	symptom_005	10356101	0.0010570999999999998	6.656637292122468	not_mentioned		not_mentioned	correct	ok	not_mentioned	released	unavailable
Haiku 5.5	imcs21	calibration	10356101	symptom_006	10356101	0.0010570999999999998	6.656637292122468	not_mentioned		not_mentioned	correct	ok	not_mentioned	released	unavailable
Haiku 5.5	imcs21	calibration	10356101	symptom_007	10356101	0.0010570999999999998	6.656637292122468	not_mentioned		not_mentioned	correct	ok	not_mentioned	released	unavailable
Haiku 5.5	imcs21	calibration	10356101	symptom_008	10356101	0.0010570999999999998	6.656637292122468	not_mentioned		positive	incorrect	ok	positive	released	unavailable
Haiku 5.5	imcs21	calibration	10356101	symptom_009	10356101	0.0010570999999999998	6.656637292122468	not_mentioned		not_mentioned	correct	ok	not_mentioned	released	unavailable
Haiku 5.5	imcs21	calibration	10356101	symptom_010	10356101	0.0010570999999999998	6.656637292122468	uncertain	0.7	uncertain	correct	ok	uncertain	released	reported_percentage
Haiku 5.5	imcs21	calibration	10356101	symptom_011	10356101	0.0010570999999999998	6.656637292122468	not_mentioned		not_mentioned	correct	ok	not_mentioned	released	unavailable
Haiku 5.5	imcs21	calibration	10356101	symptom_012	10356101	0.0010570999999999998	6.656637292122468	not_mentioned		not_mentioned	correct	ok	not_mentioned	released	unavailable
Haiku 5.5	imcs21	calibration	10356101	symptom_013	10356101	0.0010570999999999998	6.656637292122468	not_mentioned		not_mentioned	correct	ok	not_mentioned	released	unavailable
Haiku 5.5	imcs21	calibration	10356101	symptom_014	10356101	0.0010570999999999998	6.656637292122468	not_mentioned		not_mentioned	correct	ok	not_mentioned	released	unavailable
Haiku 5.5	imcs21	calibration	10356101	symptom_015	10356101	0.0010570999999999998	6.656637292122468	not_mentioned		not_mentioned	correct	ok	not_mentioned	released	unavailable
Haiku 5.5	imcs21	calibration	10356101	symptom_016	10356101	0.0010570999999999998	6.656637292122468	not_mentioned		not_mentioned	correct	ok	not_mentioned	released	unavailable
Haiku 5.5	imcs21	calibration	10356101	symptom_017	10356101	0.0010570999999999998	6.656637292122468	not_mentioned		not_mentioned	correct	ok	not_mentioned	released	unavailable
Haiku 5.5	imcs21	calibration	10356101	symptom_018	10356101	0.0010570999999999998	6.656637292122468	negative	0.6	uncertain	incorrect	ok	uncertain	released	reported_percentage
Haiku 5.5	imcs21	calibration	10356101	symptom_019	10356101	0.0010570999999999998	6.656637292122468	not_mentioned		not_mentioned	correct	ok	not_mentioned	released	unavailable
Haiku 5.5	imcs21	calibration	10356101	symptom_020	10356101	0.0010570999999999998	6.656637292122468	uncertain	0.45	not_mentioned	incorrect	ok	not_mentioned	released	reported_percentage
Haiku 5.5	imcs21	calibration	10356101	symptom_021	10356101	0.0010570999999999998	6.656637292122468	not_mentioned		not_mentioned	correct	ok	not_mentioned	released	unavailable
Haiku 5.5	imcs21	calibration	10356101	symptom_022	10356101	0.0010570999999999998	6.656637292122468	not_mentioned		not_mentioned	correct	ok	not_mentioned	released	unavailable
Haiku 5.5	imcs21	calibration	10356101	symptom_023	10356101	0.0010570999999999998	6.656637292122468	not_mentioned		uncertain	incorrect	ok	uncertain	released	unavailable
Haiku 5.5	imcs21	calibration	10356101	symptom_024	10356101	0.0010570999999999998	6.656637292122468	not_mentioned		not_mentioned	correct	ok	not_mentioned	released	unavailable
Haiku 5.5	imcs21	calibration	10356101	symptom_025	10356101	0.0010570999999999998	6.656637292122468	not_mentioned		not_mentioned	correct	ok	not_mentioned	released	unavailable
Haiku 5.5	imcs21	calibration	10356101	symptom_026	10356101	0.0010570999999999998	6.656637292122468	not_mentioned		not_mentioned	correct	ok	not_mentioned	released	unavailable
Haiku 5.5	imcs21	calibration	10356101	symptom_027	10356101	0.0010570999999999998	6.656637292122468	not_mentioned		not_mentioned	correct	ok	not_mentioned	released	unavailable
Haiku 5.5	imcs21	calibration	10356101	symptom_028	10356101	0.0010570999999999998	6.656637292122468	not_mentioned		not_mentioned	correct	ok	not_mentioned	released	unavailable
Haiku 5.5	imcs21	calibration	10356101	symptom_029	10356101	0.0010570999999999998	6.656637292122468	positive	0.95	positive	correct	ok	positive	released	reported_percentage
Haiku 5.5	imcs21	calibration	10356101	symptom_030	10356101	0.0010570999999999998	6.656637292122468	negative	0.65	not_mentioned	incorrect	ok	not_mentioned	released	reported_percentage
Haiku 5.5	imcs21	calibration	10356101	symptom_031	10356101	0.0010570999999999998	6.656637292122468	not_mentioned		not_mentioned	correct	ok	not_mentioned	released	unavailable
Haiku 5.5	imcs21	calibration	10356101	symptom_032	10356101	0.0010570999999999998	6.656637292122468	not_mentioned		not_mentioned	correct	ok	not_mentioned	released	unavailable
Haiku 5.5	imcs21	calibration	10356101	symptom_033	10356101	0.0010570999999999998	6.656637292122468	not_mentioned		not_mentioned	correct	ok	not_mentioned	released	unavailable
Haiku 5.5	imcs21	calibration	10356101	symptom_034	10356101	0.0010570999999999998	6.656637292122468	not_mentioned		positive	incorrect	ok	positive	released	unavailable
Haiku 5.5	imcs21	calibration	10356101	symptom_035	10356101	0.0010570999999999998	6.656637292122468	not_mentioned		not_mentioned	correct	ok	not_mentioned	released	unavailable
Haiku 5.5	imcs21	calibration	10356101	symptom_036	10356101	0.0010570999999999998	6.656637292122468	not_mentioned		not_mentioned	correct	ok	not_mentioned	released	unavailable
Haiku 5.5	imcs21	calibration	10356101	symptom_037	10356101	0.0010570999999999998	6.656637292122468	not_mentioned		not_mentioned	correct	ok	not_mentioned	released	unavailable
Haiku 5.5	imcs21	calibration	10356101	symptom_038	10356101	0.0010570999999999998	6.656637292122468	not_mentioned		not_mentioned	correct	ok	not_mentioned	released	unavailable
Haiku 5.5	imcs21	calibration	10356101	symptom_039	10356101	0.0010570999999999998	6.656637292122468	not_mentioned		not_mentioned	correct	ok	not_mentioned	released	unavailable
Haiku 5.5	imcs21	calibration	10356101	symptom_040	10356101	0.0010570999999999998	6.656637292122468	not_mentioned		not_mentioned	correct	ok	not_mentioned	released	unavailable
Haiku 5.5	imcs21	calibration	10356101	symptom_041	10356101	0.0010570999999999998	6.656637292122468	not_mentioned		not_mentioned	correct	ok	not_mentioned	released	unavailable
Haiku 5.5	imcs21	calibration	10356101	symptom_042	10356101	0.0010570999999999998	6.656637292122468	not_mentioned		not_mentioned	correct	ok	not_mentioned	released	unavailable
Haiku 5.5	imcs21	calibration	10356101	symptom_043	10356101	0.0010570999999999998	6.656637292122468	not_mentioned		not_mentioned	correct	ok	not_mentioned	released	unavailable
Haiku 5.5	imcs21	calibration	10356101	symptom_044	10356101	0.0010570999999999998	6.656637292122468	not_mentioned		not_mentioned	correct	ok	not_mentioned	released	unavailable
Haiku 5.5	imcs21	calibration	10356101	symptom_045	10356101	0.0010570999999999998	6.656637292122468	not_mentioned		not_mentioned	correct	ok	not_mentioned	released	unavailable
Haiku 5.5	imcs21	calibration	10356101	symptom_046	10356101	0.0010570999999999998	6.656637292122468	not_mentioned		not_mentioned	correct	ok	not_mentioned	released	unavailable
Haiku 5.5	imcs21	calibration	10356101	symptom_047	10356101	0.0010570999999999998	6.656637292122468	not_mentioned		not_mentioned	correct	ok	not_mentioned	released	unavailable
Haiku 5.5	imcs21	calibration	10356101	symptom_048	10356101	0.0010570999999999998	6.656637292122468	not_mentioned		not_mentioned	correct	ok	not_mentioned	released	unavailable
Haiku 5.5	imcs21	calibration	10356101	symptom_049	10356101	0.0010570999999999998	6.656637292122468	not_mentioned		not_mentioned	correct	ok	not_mentioned	released	unavailable
Haiku 5.5	imcs21	calibration	10356101	symptom_050	10356101	0.0010570999999999998	6.656637292122468	not_mentioned		not_mentioned	correct	ok	not_mentioned	released	unavailable
Haiku 5.5	imcs21	calibration	10356101	symptom_051	10356101	0.0010570999999999998	6.656637292122468	not_mentioned		not_mentioned	correct	ok	not_mentioned	released	unavailable
Haiku 5.5	imcs21	calibration	10356101	symptom_052	10356101	0.0010570999999999998	6.656637292122468	not_mentioned		not_mentioned	correct	ok	not_mentioned	released	unavailable
Haiku 5.5	imcs21	calibration	10356101	symptom_053	10356101	0.0010570999999999998	6.656637292122468	not_mentioned		not_mentioned	correct	ok	not_mentioned	released	unavailable
Haiku 5.5	imcs21	calibration	10356101	symptom_054	10356101	0.0010570999999999998	6.656637292122468	not_mentioned		not_mentioned	correct	ok	not_mentioned	released	unavailable
Haiku 5.5	imcs21	calibration	10356101	symptom_055	10356101	0.0010570999999999998	6.656637292122468	not_mentioned		not_mentioned	correct	ok	not_mentioned	released	unavailable
Haiku 5.5	imcs21	calibration	10356101	symptom_056	10356101	0.0010570999999999998	6.656637292122468	not_mentioned		not_mentioned	correct	ok	not_mentioned	released	unavailable
Haiku 5.5	imcs21	calibration	10356101	symptom_057	10356101	0.0010570999999999998	6.656637292122468	not_mentioned		not_mentioned	correct	ok	not_mentioned	released	unavailable
Haiku 5.5	imcs21	calibration	10356101	symptom_058	10356101	0.0010570999999999998	6.656637292122468	not_mentioned		not_mentioned	correct	ok	not_mentioned	released	unavailable
Haiku 5.5	imcs21	calibration	10356101	symptom_059	10356101	0.0010570999999999998	6.656637292122468	not_mentioned		not_mentioned	correct	ok	not_mentioned	released	unavailable
Haiku 5.5	imcs21	calibration	10356101	symptom_060	10356101	0.0010570999999999998	6.656637292122468	not_mentioned		not_mentioned	correct	ok	not_mentioned	released	unavailable
Haiku 5.5	imcs21	calibration	10356101	symptom_061	10356101	0.0010570999999999998	6.656637292122468	not_mentioned		not_mentioned	correct	ok	not_mentioned	released	unavailable
Haiku 5.5	imcs21	calibration	10356101	symptom_062	10356101	0.0010570999999999998	6.656637292122468	not_mentioned		not_mentioned	correct	ok	not_mentioned	released	unavailable
Haiku 5.5	imcs21	calibration	10356101	symptom_063	10356101	0.0010570999999999998	6.656637292122468	not_mentioned		not_mentioned	correct	ok	not_mentioned	released	unavailable
Haiku 5.5	imcs21	calibration	10356101	symptom_064	10356101	0.0010570999999999998	6.656637292122468	not_mentioned		not_mentioned	correct	ok	not_mentioned	released	unavailable
Haiku 5.5	imcs21	calibration	10356101	symptom_065	10356101	0.0010570999999999998	6.656637292122468	not_mentioned		not_mentioned	correct	ok	not_mentioned	released	unavailable
Haiku 5.5	imcs21	calibration	10356101	symptom_066	10356101	0.0010570999999999998	6.656637292122468	not_mentioned		not_mentioned	correct	ok	not_mentioned	released	unavailable
Haiku 5.5	imcs21	calibration	10356101	symptom_067	10356101	0.0010570999999999998	6.656637292122468	not_mentioned		not_mentioned	correct	ok	not_mentioned	released	unavailable
Haiku 5.5	imcs21	calibration	10356101	symptom_068	10356101	0.0010570999999999998	6.656637292122468	not_mentioned		not_mentioned	correct	ok	not_mentioned	released	unavailable
Haiku 5.5	imcs21	calibration	10356101	symptom_069	10356101	0.0010570999999999998	6.656637292122468	not_mentioned		not_mentioned	correct	ok	not_mentioned	released	unavailable
Haiku 5.5	imcs21	calibration	10356101	symptom_070	10356101	0.0010570999999999998	6.656637292122468	positive	0.6	positive	correct	ok	positive	released	reported_percentage
Haiku 5.5	imcs21	calibration	10356101	symptom_071	10356101	0.0010570999999999998	6.656637292122468	not_mentioned		not_mentioned	correct	ok	not_mentioned	released	unavailable
Haiku 5.5	imcs21	calibration	10356101	symptom_072	10356101	0.0010570999999999998	6.656637292122468	not_mentioned		not_mentioned	correct	ok	not_mentioned	released	unavailable
Haiku 5.5	imcs21	calibration	10356101	symptom_073	10356101	0.0010570999999999998	6.656637292122468	not_mentioned		not_mentioned	correct	ok	not_mentioned	released	unavailable
Haiku 5.5	imcs21	calibration	10356101	symptom_074	10356101	0.0010570999999999998	6.656637292122468	not_mentioned		not_mentioned	correct	ok	not_mentioned	released	unavailable
Haiku 5.5	imcs21	calibration	10356101	symptom_075	10356101	0.0010570999999999998	6.656637292122468	not_mentioned		not_mentioned	correct	ok	not_mentioned	released	unavailable
Haiku 5.5	imcs21	calibration	10356101	symptom_076	10356101	0.0010570999999999998	6.656637292122468	not_mentioned		not_mentioned	correct	ok	not_mentioned	released	unavailable
Haiku 5.5	imcs21	calibration	10356101	symptom_077	10356101	0.0010570999999999998	6.656637292122468	not_mentioned		not_mentioned	correct	ok	not_mentioned	released	unavailable
Haiku 5.5	imcs21	calibration	10356101	symptom_078	10356101	0.0010570999999999998	6.656637292122468	not_mentioned		not_mentioned	correct	ok	not_mentioned	released	unavailable
Haiku 5.5	imcs21	calibration	10356101	symptom_079	10356101	0.0010570999999999998	6.656637292122468	not_mentioned		not_mentioned	correct	ok	not_mentioned	released	unavailable
Haiku 5.5	imcs21	calibration	10356101	symptom_080	10356101	0.0010570999999999998	6.656637292122468	not_mentioned		not_mentioned	correct	ok	not_mentioned	released	unavailable
Haiku 5.5	imcs21	calibration	10356101	symptom_081	10356101	0.0010570999999999998	6.656637292122468	not_mentioned		not_mentioned	correct	ok	not_mentioned	released	unavailable
Haiku 5.5	imcs21	calibration	10356101	symptom_082	10356101	0.0010570999999999998	6.656637292122468	not_mentioned		not_mentioned	correct	ok	not_mentioned	released	unavailable
Haiku 5.5	imcs21	calibration	10356101	symptom_083	10356101	0.0010570999999999998	6.656637292122468	not_mentioned		not_mentioned	correct	ok	not_mentioned	released	unavailable
Haiku 5.5	imcs21	calibration	10356101	symptom_084	10356101	0.0010570999999999998	6.656637292122468	not_mentioned		not_mentioned	correct	ok	not_mentioned	released	unavailable
Haiku 5.5	imcs21	calibration	10356101	symptom_085	10356101	0.0010570999999999998	6.656637292122468	not_mentioned		not_mentioned	correct	ok	not_mentioned	released	unavailable
Haiku 5.5	imcs21	calibration	10356101	symptom_086	10356101	0.0010570999999999998	6.656637292122468	not_mentioned		not_mentioned	correct	ok	not_mentioned	released	unavailable
Haiku 5.5	imcs21	calibration	10356101	symptom_087	10356101	0.0010570999999999998	6.656637292122468	not_mentioned		not_mentioned	correct	ok	not_mentioned	released	unavailable
Haiku 5.5	imcs21	calibration	10356101	symptom_088	10356101	0.0010570999999999998	6.656637292122468	not_mentioned		not_mentioned	correct	ok	not_mentioned	released	unavailable
Haiku 5.5	imcs21	calibration	10356101	symptom_089	10356101	0.0010570999999999998	6.656637292122468	not_mentioned		not_mentioned	correct	ok	not_mentioned	released	unavailable
Haiku 5.5	imcs21	calibration	10356101	symptom_090	10356101	0.0010570999999999998	6.656637292122468	not_mentioned		not_mentioned	correct	ok	not_mentioned	released	unavailable
Haiku 5.5	imcs21	calibration	10356101	symptom_091	10356101	0.0010570999999999998	6.656637292122468	not_mentioned		not_mentioned	correct	ok	not_mentioned	released	unavailable
Haiku 5.5	imcs21	calibration	10356101	symptom_092	10356101	0.0010570999999999998	6.656637292122468	not_mentioned		not_mentioned	correct	ok	not_mentioned	released	unavailable
Haiku 5.5	imcs21	calibration	10356101	symptom_093	10356101	0.0010570999999999998	6.656637292122468	not_mentioned		not_mentioned	correct	ok	not_mentioned	released	unavailable
Haiku 5.5	imcs21	calibration	10356101	symptom_094	10356101	0.0010570999999999998	6.656637292122468	not_mentioned		not_mentioned	correct	ok	not_mentioned	released	unavailable
Haiku 5.5	imcs21	calibration	10356101	symptom_095	10356101	0.0010570999999999998	6.656637292122468	not_mentioned		not_mentioned	correct	ok	not_mentioned	released	unavailable
Haiku 5.5	imcs21	calibration	10356101	symptom_096	10356101	0.0010570999999999998	6.656637292122468	not_mentioned		not_mentioned	correct	ok	not_mentioned	released	unavailable
Haiku 5.5	imcs21	calibration	10356101	symptom_097	10356101	0.0010570999999999998	6.656637292122468	not_mentioned		not_mentioned	correct	ok	not_mentioned	released	unavailable
Haiku 5.5	imcs21	calibration	10356101	symptom_098	10356101	0.0010570999999999998	6.656637292122468	not_mentioned		not_mentioned	correct	ok	not_mentioned	released	unavailable
Haiku 5.5	imcs21	calibration	10356101	symptom_099	10356101	0.0010570999999999998	6.656637292122468	not_mentioned		not_mentioned	correct	ok	not_mentioned	released	unavailable
Haiku 5.5	imcs21	calibration	10356101	symptom_100	10356101	0.0010570999999999998	6.656637292122468	not_mentioned		not_mentioned	correct	ok	not_mentioned	released	unavailable
Haiku 5.5	imcs21	calibration	10356101	symptom_101	10356101	0.0010570999999999998	6.656637292122468	not_mentioned		not_mentioned	correct	ok	not_mentioned	released	unavailable
Haiku 5.5	imcs21	calibration	10356101	symptom_102	10356101	0.0010570999999999998	6.656637292122468	not_mentioned		not_mentioned	correct	ok	not_mentioned	released	unavailable
Haiku 5.5	imcs21	calibration	10356101	symptom_103	10356101	0.0010570999999999998	6.656637292122468	not_mentioned		not_mentioned	correct	ok	not_mentioned	released	unavailable
Haiku 5.5	imcs21	calibration	10356101	symptom_104	10356101	0.0010570999999999998	6.656637292122468	not_mentioned		not_mentioned	correct	ok	not_mentioned	released	unavailable
Haiku 5.5	imcs21	calibration	10356101	symptom_105	10356101	0.0010570999999999998	6.656637292122468	not_mentioned		not_mentioned	correct	ok	not_mentioned	released	unavailable
Haiku 5.5	imcs21	calibration	10356101	symptom_106	10356101	0.0010570999999999998	6.656637292122468	not_mentioned		not_mentioned	correct	ok	not_mentioned	released	unavailable
Haiku 5.5	imcs21	calibration	10356101	symptom_107	10356101	0.0010570999999999998	6.656637292122468	not_mentioned		not_mentioned	correct	ok	not_mentioned	released	unavailable
Haiku 5.5	imcs21	calibration	10356101	symptom_108	10356101	0.0010570999999999998	6.656637292122468	not_mentioned		not_mentioned	correct	ok	not_mentioned	released	unavailable
Haiku 5.5	imcs21	calibration	10356101	symptom_109	10356101	0.0010570999999999998	6.656637292122468	not_mentioned		not_mentioned	correct	ok	not_mentioned	released	unavailable
Haiku 5.5	imcs21	calibration	10356101	symptom_110	10356101	0.0010570999999999998	6.656637292122468	not_mentioned		not_mentioned	correct	ok	not_mentioned	released	unavailable
Haiku 5.5	imcs21	calibration	10356101	symptom_111	10356101	0.0010570999999999998	6.656637292122468	not_mentioned		not_mentioned	correct	ok	not_mentioned	released	unavailable
Haiku 5.5	imcs21	calibration	10356101	symptom_112	10356101	0.0010570999999999998	6.656637292122468	not_mentioned		not_mentioned	correct	ok	not_mentioned	released	unavailable
Haiku 5.5	imcs21	calibration	10356101	symptom_113	10356101	0.0010570999999999998	6.656637292122468	not_mentioned		not_mentioned	correct	ok	not_mentioned	released	unavailable
Haiku 5.5	imcs21	calibration	10356101	symptom_114	10356101	0.0010570999999999998	6.656637292122468	not_mentioned		not_mentioned	correct	ok	not_mentioned	released	unavailable
Haiku 5.5	imcs21	calibration	10356101	symptom_115	10356101	0.0010570999999999998	6.656637292122468	not_mentioned		not_mentioned	correct	ok	not_mentioned	released	unavailable
Haiku 5.5	imcs21	calibration	10356101	symptom_116	10356101	0.0010570999999999998	6.656637292122468	not_mentioned		not_mentioned	correct	ok	not_mentioned	released	unavailable
Haiku 5.5	imcs21	calibration	10356101	symptom_117	10356101	0.0010570999999999998	6.656637292122468	not_mentioned		not_mentioned	correct	ok	not_mentioned	released	unavailable
Haiku 5.5	imcs21	calibration	10356101	symptom_118	10356101	0.0010570999999999998	6.656637292122468	not_mentioned		not_mentioned	correct	ok	not_mentioned	released	unavailable
Haiku 5.5	imcs21	calibration	10356101	symptom_119	10356101	0.0010570999999999998	6.656637292122468	not_mentioned		not_mentioned	correct	ok	not_mentioned	released	unavailable
Haiku 5.5	imcs21	calibration	10356101	symptom_120	10356101	0.0010570999999999998	6.656637292122468	not_mentioned		not_mentioned	correct	ok	not_mentioned	released	unavailable
Haiku 5.5	imcs21	calibration	10356101	symptom_121	10356101	0.0010570999999999998	6.656637292122468	not_mentioned		not_mentioned	correct	ok	not_mentioned	released	unavailable
Haiku 5.5	imcs21	calibration	10356101	symptom_122	10356101	0.0010570999999999998	6.656637292122468	not_mentioned		not_mentioned	correct	ok	not_mentioned	released	unavailable
Haiku 5.5	imcs21	calibration	10356101	symptom_123	10356101	0.0010570999999999998	6.656637292122468	not_mentioned		not_mentioned	correct	ok	not_mentioned	released	unavailable
Haiku 5.5	imcs21	calibration	10356101	symptom_124	10356101	0.0010570999999999998	6.656637292122468	not_mentioned		not_mentioned	correct	ok	not_mentioned	released	unavailable
Haiku 5.5	imcs21	calibration	10356101	symptom_125	10356101	0.0010570999999999998	6.656637292122468	not_mentioned		not_mentioned	correct	ok	not_mentioned	released	unavailable
Haiku 5.5	imcs21	calibration	10356101	symptom_126	10356101	0.0010570999999999998	6.656637292122468	not_mentioned		not_mentioned	correct	ok	not_mentioned	released	unavailable
Haiku 5.5	imcs21	calibration	10356101	symptom_127	10356101	0.0010570999999999998	6.656637292122468	not_mentioned		not_mentioned	correct	ok	not_mentioned	released	unavailable
Haiku 5.5	imcs21	calibration	10356101	symptom_128	10356101	0.0010570999999999998	6.656637292122468	not_mentioned		not_mentioned	correct	ok	not_mentioned	released	unavailable
Haiku 5.5	imcs21	calibration	10356101	symptom_129	10356101	0.0010570999999999998	6.656637292122468	not_mentioned		not_mentioned	correct	ok	not_mentioned	released	unavailable
Haiku 5.5	imcs21	calibration	10356101	symptom_130	10356101	0.0010570999999999998	6.656637292122468	not_mentioned		not_mentioned	correct	ok	not_mentioned	released	unavailable
Haiku 5.5	imcs21	calibration	10356101	symptom_131	10356101	0.0010570999999999998	6.656637292122468	not_mentioned		not_mentioned	correct	ok	not_mentioned	released	unavailable
Haiku 5.5	imcs21	calibration	10356101	symptom_132	10356101	0.0010570999999999998	6.656637292122468	not_mentioned		not_mentioned	correct	ok	not_mentioned	released	unavailable
Haiku 5.5	imcs21	calibration	10356101	symptom_133	10356101	0.0010570999999999998	6.656637292122468	not_mentioned		not_mentioned	correct	ok	not_mentioned	released	unavailable
Haiku 5.5	imcs21	calibration	10356101	symptom_134	10356101	0.0010570999999999998	6.656637292122468	not_mentioned		not_mentioned	correct	ok	not_mentioned	released	unavailable
Haiku 5.5	imcs21	calibration	10356101	symptom_135	10356101	0.0010570999999999998	6.656637292122468	not_mentioned		not_mentioned	correct	ok	not_mentioned	released	unavailable
Haiku 5.5	imcs21	calibration	10356101	symptom_136	10356101	0.0010570999999999998	6.656637292122468	not_mentioned		not_mentioned	correct	ok	not_mentioned	released	unavailable
Haiku 5.5	imcs21	calibration	10356101	symptom_137	10356101	0.0010570999999999998	6.656637292122468	not_mentioned		not_mentioned	correct	ok	not_mentioned	released	unavailable
Haiku 5.5	imcs21	calibration	10356101	symptom_138	10356101	0.0010570999999999998	6.656637292122468	not_mentioned		not_mentioned	correct	ok	not_mentioned	released	unavailable
Haiku 5.5	imcs21	calibration	10356101	symptom_139	10356101	0.0010570999999999998	6.656637292122468	not_mentioned		not_mentioned	correct	ok	not_mentioned	released	unavailable
Haiku 5.5	imcs21	calibration	10356101	symptom_140	10356101	0.0010570999999999998	6.656637292122468	not_mentioned		not_mentioned	correct	ok	not_mentioned	released	unavailable
Haiku 5.5	imcs21	calibration	10356101	symptom_141	10356101	0.0010570999999999998	6.656637292122468	not_mentioned		not_mentioned	correct	ok	not_mentioned	released	unavailable
Haiku 5.5	imcs21	calibration	10356101	symptom_142	10356101	0.0010570999999999998	6.656637292122468	not_mentioned		not_mentioned	correct	ok	not_mentioned	released	unavailable
Haiku 5.5	imcs21	calibration	10356101	symptom_143	10356101	0.0010570999999999998	6.656637292122468	not_mentioned		not_mentioned	correct	ok	not_mentioned	released	unavailable
Haiku 5.5	imcs21	calibration	10356101	symptom_144	10356101	0.0010570999999999998	6.656637292122468	not_mentioned		not_mentioned	correct	ok	not_mentioned	released	unavailable
Haiku 5.5	imcs21	calibration	10356101	symptom_145	10356101	0.0010570999999999998	6.656637292122468	not_mentioned		not_mentioned	correct	ok	not_mentioned	released	unavailable
Haiku 5.5	imcs21	calibration	10356101	symptom_146	10356101	0.0010570999999999998	6.656637292122468	not_mentioned		not_mentioned	correct	ok	not_mentioned	released	unavailable
Haiku 5.5	imcs21	calibration	10356101	symptom_147	10356101	0.0010570999999999998	6.656637292122468	not_mentioned		not_mentioned	correct	ok	not_mentioned	released	unavailable
Haiku 5.5	imcs21	calibration	10356101	symptom_148	10356101	0.0010570999999999998	6.656637292122468	not_mentioned		not_mentioned	correct	ok	not_mentioned	released	unavailable
Haiku 5.5	imcs21	calibration	10356101	symptom_149	10356101	0.0010570999999999998	6.656637292122468	not_mentioned		not_mentioned	correct	ok	not_mentioned	released	unavailable
Haiku 5.5	imcs21	calibration	10356101	symptom_150	10356101	0.0010570999999999998	6.656637292122468	not_mentioned		not_mentioned	correct	ok	not_mentioned	released	unavailable
Haiku 5.5	imcs21	calibration	10356101	symptom_151	10356101	0.0010570999999999998	6.656637292122468	not_mentioned		not_mentioned	correct	ok	not_mentioned	released	unavailable
Haiku 5.5	imcs21	calibration	10356101	symptom_152	10356101	0.0010570999999999998	6.656637292122468	not_mentioned		not_mentioned	correct	ok	not_mentioned	released	unavailable
Haiku 5.5	imcs21	calibration	10356101	symptom_153	10356101	0.0010570999999999998	6.656637292122468	not_mentioned		not_mentioned	correct	ok	not_mentioned	released	unavailable
Haiku 5.5	imcs21	calibration	10356101	symptom_154	10356101	0.0010570999999999998	6.656637292122468	not_mentioned		not_mentioned	correct	ok	not_mentioned	released	unavailable
Haiku 5.5	imcs21	calibration	10356101	symptom_155	10356101	0.0010570999999999998	6.656637292122468	not_mentioned		not_mentioned	correct	ok	not_mentioned	released	unavailable
Haiku 5.5	imcs21	calibration	10356101	symptom_156	10356101	0.0010570999999999998	6.656637292122468	not_mentioned		not_mentioned	correct	ok	not_mentioned	released	unavailable
Haiku 5.5	imcs21	calibration	10356101	symptom_157	10356101	0.0010570999999999998	6.656637292122468	not_mentioned		not_mentioned	correct	ok	not_mentioned	released	unavailable
Haiku 5.5	imcs21	calibration	10356101	symptom_158	10356101	0.0010570999999999998	6.656637292122468	not_mentioned		not_mentioned	correct	ok	not_mentioned	released	unavailable
Haiku 5.5	imcs21	calibration	10356101	symptom_159	10356101	0.0010570999999999998	6.656637292122468	not_mentioned		not_mentioned	correct	ok	not_mentioned	released	unavailable
Haiku 5.5	imcs21	calibration	10356101	symptom_160	10356101	0.0010570999999999998	6.656637292122468	not_mentioned		not_mentioned	correct	ok	not_mentioned	released	unavailable
Haiku 5.5	imcs21	calibration	10356101	symptom_161	10356101	0.0010570999999999998	6.656637292122468	not_mentioned		not_mentioned	correct	ok	not_mentioned	released	unavailable
Haiku 5.5	imcs21	calibration	10356101	symptom_162	10356101	0.0010570999999999998	6.656637292122468	not_mentioned		not_mentioned	correct	ok	not_mentioned	released	unavailable
Haiku 5.5	imcs21	calibration	10356101	symptom_163	10356101	0.0010570999999999998	6.656637292122468	not_mentioned		not_mentioned	correct	ok	not_mentioned	released	unavailable
Haiku 5.5	imcs21	calibration	10356101	symptom_164	10356101	0.0010570999999999998	6.656637292122468	not_mentioned		not_mentioned	correct	ok	not_mentioned	released	unavailable
Haiku 5.5	imcs21	calibration	10356101	symptom_165	10356101	0.0010570999999999998	6.656637292122468	not_mentioned		not_mentioned	correct	ok	not_mentioned	released	unavailable
Haiku 5.5	imcs21	calibration	10356101	symptom_166	10356101	0.0010570999999999998	6.656637292122468	not_mentioned		not_mentioned	correct	ok	not_mentioned	released	unavailable
Haiku 5.5	imcs21	calibration	10356101	symptom_167	10356101	0.0010570999999999998	6.656637292122468	not_mentioned		not_mentioned	correct	ok	not_mentioned	released	unavailable
Haiku 5.5	imcs21	calibration	10356101	symptom_168	10356101	0.0010570999999999998	6.656637292122468	not_mentioned		not_mentioned	correct	ok	not_mentioned	released	unavailable
Haiku 5.5	imcs21	calibration	10356101	symptom_169	10356101	0.0010570999999999998	6.656637292122468	not_mentioned		not_mentioned	correct	ok	not_mentioned	released	unavailable
Haiku 5.5	imcs21	calibration	10356101	symptom_170	10356101	0.0010570999999999998	6.656637292122468	not_mentioned		not_mentioned	correct	ok	not_mentioned	released	unavailable
Haiku 5.5	imcs21	calibration	10356101	symptom_171	10356101	0.0010570999999999998	6.656637292122468	not_mentioned		not_mentioned	correct	ok	not_mentioned	released	unavailable
Haiku 5.5	imcs21	calibration	10356101	symptom_172	10356101	0.0010570999999999998	6.656637292122468	not_mentioned		not_mentioned	correct	ok	not_mentioned	released	unavailable
Haiku 5.5	imcs21	calibration	10356101	symptom_173	10356101	0.0010570999999999998	6.656637292122468	not_mentioned		not_mentioned	correct	ok	not_mentioned	released	unavailable
Haiku 5.5	imcs21	calibration	10356101	symptom_174	10356101	0.0010570999999999998	6.656637292122468	not_mentioned		not_mentioned	correct	ok	not_mentioned	released	unavailable
Haiku 5.5	imcs21	calibration	10356101	symptom_175	10356101	0.0010570999999999998	6.656637292122468	not_mentioned		not_mentioned	correct	ok	not_mentioned	released	unavailable
Haiku 5.5	imcs21	calibration	10356101	symptom_176	10356101	0.0010570999999999998	6.656637292122468	not_mentioned		not_mentioned	correct	ok	not_mentioned	released	unavailable
Haiku 5.5	imcs21	calibration	10356101	symptom_177	10356101	0.0010570999999999998	6.656637292122468	not_mentioned		not_mentioned	correct	ok	not_mentioned	released	unavailable
Haiku 5.5	imcs21	calibration	10356101	symptom_178	10356101	0.0010570999999999998	6.656637292122468	not_mentioned		not_mentioned	correct	ok	not_mentioned	released	unavailable
Haiku 5.5	imcs21	calibration	10356101	symptom_179	10356101	0.0010570999999999998	6.656637292122468	not_mentioned		not_mentioned	correct	ok	not_mentioned	released	unavailable
Haiku 5.5	imcs21	calibration	10356101	symptom_180	10356101	0.0010570999999999998	6.656637292122468	not_mentioned		not_mentioned	correct	ok	not_mentioned	released	unavailable
Haiku 5.5	imcs21	calibration	10356101	symptom_181	10356101	0.0010570999999999998	6.656637292122468	not_mentioned		not_mentioned	correct	ok	not_mentioned	released	unavailable
Haiku 5.5	imcs21	calibration	10356101	symptom_182	10356101	0.0010570999999999998	6.656637292122468	not_mentioned		not_mentioned	correct	ok	not_mentioned	released	unavailable
Haiku 5.5	imcs21	calibration	10356101	symptom_183	10356101	0.0010570999999999998	6.656637292122468	not_mentioned		not_mentioned	correct	ok	not_mentioned	released	unavailable
Haiku 5.5	imcs21	calibration	10356101	symptom_184	10356101	0.0010570999999999998	6.656637292122468	not_mentioned		not_mentioned	correct	ok	not_mentioned	released	unavailable
Haiku 5.5	imcs21	calibration	10356101	symptom_185	10356101	0.0010570999999999998	6.656637292122468	not_mentioned		not_mentioned	correct	ok	not_mentioned	released	unavailable
Haiku 5.5	imcs21	calibration	10356101	symptom_186	10356101	0.0010570999999999998	6.656637292122468	not_mentioned		not_mentioned	correct	ok	not_mentioned	released	unavailable
Haiku 5.5	imcs21	calibration	10356101	symptom_187	10356101	0.0010570999999999998	6.656637292122468	not_mentioned		not_mentioned	correct	ok	not_mentioned	released	unavailable
Haiku 5.5	imcs21	calibration	10356101	symptom_188	10356101	0.0010570999999999998	6.656637292122468	not_mentioned		not_mentioned	correct	ok	not_mentioned	released	unavailable
Haiku 5.5	imcs21	calibration	10356101	symptom_189	10356101	0.0010570999999999998	6.656637292122468	not_mentioned		not_mentioned	correct	ok	not_mentioned	released	unavailable
Haiku 5.5	imcs21	calibration	10356101	symptom_190	10356101	0.0010570999999999998	6.656637292122468	not_mentioned		not_mentioned	correct	ok	not_mentioned	released	unavailable
Haiku 5.5	imcs21	calibration	10356101	symptom_191	10356101	0.0010570999999999998	6.656637292122468	not_mentioned		not_mentioned	correct	ok	not_mentioned	released	unavailable
Haiku 5.5	imcs21	calibration	10356101	symptom_192	10356101	0.0010570999999999998	6.656637292122468	not_mentioned		not_mentioned	correct	ok	not_mentioned	released	unavailable
Haiku 5.5	imcs21	calibration	10356101	symptom_193	10356101	0.0010570999999999998	6.656637292122468	not_mentioned		not_mentioned	correct	ok	not_mentioned	released	unavailable
Haiku 5.5	imcs21	calibration	10356101	symptom_194	10356101	0.0010570999999999998	6.656637292122468	not_mentioned		not_mentioned	correct	ok	not_mentioned	released	unavailable
Haiku 5.5	imcs21	calibration	10356101	symptom_195	10356101	0.0010570999999999998	6.656637292122468	not_mentioned		not_mentioned	correct	ok	not_mentioned	released	unavailable
Haiku 5.5	imcs21	calibration	10356101	symptom_196	10356101	0.0010570999999999998	6.656637292122468	not_mentioned		not_mentioned	correct	ok	not_mentioned	released	unavailable
Haiku 5.5	imcs21	calibration	10356101	symptom_197	10356101	0.0010570999999999998	6.656637292122468	not_mentioned		not_mentioned	correct	ok	not_mentioned	released	unavailable
Haiku 5.5	imcs21	calibration	10356101	symptom_198	10356101	0.0010570999999999998	6.656637292122468	not_mentioned		not_mentioned	correct	ok	not_mentioned	released	unavailable
Haiku 5.5	imcs21	calibration	10356101	symptom_199	10356101	0.0010570999999999998	6.656637292122468	not_mentioned		not_mentioned	correct	ok	not_mentioned	released	unavailable
Haiku 5.5	imcs21	calibration	10356101	symptom_200	10356101	0.0010570999999999998	6.656637292122468	not_mentioned		not_mentioned	correct	ok	not_mentioned	released	unavailable
Haiku 5.5	imcs21	calibration	10356101	symptom_201	10356101	0.0010570999999999998	6.656637292122468	not_mentioned		not_mentioned	correct	ok	not_mentioned	released	unavailable
Haiku 5.5	imcs21	calibration	10356101	symptom_202	10356101	0.0010570999999999998	6.656637292122468	not_mentioned		not_mentioned	correct	ok	not_mentioned	released	unavailable
Haiku 5.5	imcs21	calibration	10356101	symptom_203	10356101	0.0010570999999999998	6.656637292122468	not_mentioned		not_mentioned	correct	ok	not_mentioned	released	unavailable
Haiku 5.5	imcs21	calibration	10356101	symptom_204	10356101	0.0010570999999999998	6.656637292122468	not_mentioned		not_mentioned	correct	ok	not_mentioned	released	unavailable
Haiku 5.5	imcs21	calibration	10356101	symptom_205	10356101	0.0010570999999999998	6.656637292122468	not_mentioned		not_mentioned	correct	ok	not_mentioned	released	unavailable
Haiku 5.5	imcs21	calibration	10356101	symptom_206	10356101	0.0010570999999999998	6.656637292122468	not_mentioned		not_mentioned	correct	ok	not_mentioned	released	unavailable
Haiku 5.5	imcs21	calibration	10356101	symptom_207	10356101	0.0010570999999999998	6.656637292122468	not_mentioned		not_mentioned	correct	ok	not_mentioned	released	unavailable
Haiku 5.5	imcs21	calibration	10356101	symptom_208	10356101	0.0010570999999999998	6.656637292122468	not_mentioned		not_mentioned	correct	ok	not_mentioned	released	unavailable
Haiku 5.5	imcs21	calibration	10356101	symptom_209	10356101	0.0010570999999999998	6.656637292122468	not_mentioned		not_mentioned	correct	ok	not_mentioned	released	unavailable
Haiku 5.5	imcs21	calibration	10356101	symptom_210	10356101	0.0010570999999999998	6.656637292122468	not_mentioned		not_mentioned	correct	ok	not_mentioned	released	unavailable
Haiku 5.5	imcs21	calibration	10356101	symptom_211	10356101	0.0010570999999999998	6.656637292122468	not_mentioned		not_mentioned	correct	ok	not_mentioned	released	unavailable
Haiku 5.5	imcs21	calibration	10356101	symptom_212	10356101	0.0010570999999999998	6.656637292122468	not_mentioned		not_mentioned	correct	ok	not_mentioned	released	unavailable
Haiku 5.5	imcs21	calibration	10356101	symptom_213	10356101	0.0010570999999999998	6.656637292122468	not_mentioned		not_mentioned	correct	ok	not_mentioned	released	unavailable
Haiku 5.5	imcs21	calibration	10356101	symptom_214	10356101	0.0010570999999999998	6.656637292122468	not_mentioned		not_mentioned	correct	ok	not_mentioned	released	unavailable
Haiku 5.5	imcs21	calibration	10356101	symptom_215	10356101	0.0010570999999999998	6.656637292122468	not_mentioned		not_mentioned	correct	ok	not_mentioned	released	unavailable
Haiku 5.5	imcs21	calibration	10356101	symptom_216	10356101	0.0010570999999999998	6.656637292122468	not_mentioned		not_mentioned	correct	ok	not_mentioned	released	unavailable
Haiku 5.5	imcs21	calibration	10356101	symptom_217	10356101	0.0010570999999999998	6.656637292122468	not_mentioned		not_mentioned	correct	ok	not_mentioned	released	unavailable
Haiku 5.5	imcs21	calibration	10356101	symptom_218	10356101	0.0010570999999999998	6.656637292122468	not_mentioned		not_mentioned	correct	ok	not_mentioned	released	unavailable
Haiku 5.5	imcs21	calibration	10356101	symptom_219	10356101	0.0010570999999999998	6.656637292122468	not_mentioned		not_mentioned	correct	ok	not_mentioned	released	unavailable
Haiku 5.5	imcs21	calibration	10356101	symptom_220	10356101	0.0010570999999999998	6.656637292122468	not_mentioned		not_mentioned	correct	ok	not_mentioned	released	unavailable
Haiku 5.5	imcs21	calibration	10356101	symptom_221	10356101	0.0010570999999999998	6.656637292122468	not_mentioned		not_mentioned	correct	ok	not_mentioned	released	unavailable
Haiku 5.5	imcs21	calibration	10356101	symptom_222	10356101	0.0010570999999999998	6.656637292122468	not_mentioned		not_mentioned	correct	ok	not_mentioned	released	unavailable
Haiku 5.5	imcs21	calibration	10356101	symptom_223	10356101	0.0010570999999999998	6.656637292122468	not_mentioned		not_mentioned	correct	ok	not_mentioned	released	unavailable
Haiku 5.5	imcs21	calibration	10356101	symptom_224	10356101	0.0010570999999999998	6.656637292122468	not_mentioned		not_mentioned	correct	ok	not_mentioned	released	unavailable
Haiku 5.5	imcs21	calibration	10356101	symptom_225	10356101	0.0010570999999999998	6.656637292122468	not_mentioned		not_mentioned	correct	ok	not_mentioned	released	unavailable
Haiku 5.5	imcs21	calibration	10356101	symptom_226	10356101	0.0010570999999999998	6.656637292122468	not_mentioned		not_mentioned	correct	ok	not_mentioned	released	unavailable
Haiku 5.5	imcs21	calibration	10356101	symptom_227	10356101	0.0010570999999999998	6.656637292122468	not_mentioned		not_mentioned	correct	ok	not_mentioned	released	unavailable
Haiku 5.5	imcs21	calibration	10356101	symptom_228	10356101	0.0010570999999999998	6.656637292122468	not_mentioned		not_mentioned	correct	ok	not_mentioned	released	unavailable
Haiku 5.5	imcs21	calibration	10356101	symptom_229	10356101	0.0010570999999999998	6.656637292122468	not_mentioned		not_mentioned	correct	ok	not_mentioned	released	unavailable
Haiku 5.5	imcs21	calibration	10356101	symptom_230	10356101	0.0010570999999999998	6.656637292122468	not_mentioned		not_mentioned	correct	ok	not_mentioned	released	unavailable
Haiku 5.5	imcs21	calibration	10356101	symptom_231	10356101	0.0010570999999999998	6.656637292122468	not_mentioned		not_mentioned	correct	ok	not_mentioned	released	unavailable
Haiku 5.5	imcs21	calibration	10356101	symptom_232	10356101	0.0010570999999999998	6.656637292122468	not_mentioned		not_mentioned	correct	ok	not_mentioned	released	unavailable
Haiku 5.5	imcs21	calibration	10356101	symptom_233	10356101	0.0010570999999999998	6.656637292122468	not_mentioned		not_mentioned	correct	ok	not_mentioned	released	unavailable
Haiku 5.5	imcs21	calibration	10356101	symptom_234	10356101	0.0010570999999999998	6.656637292122468	not_mentioned		not_mentioned	correct	ok	not_mentioned	released	unavailable
Haiku 5.5	imcs21	calibration	10356101	symptom_235	10356101	0.0010570999999999998	6.656637292122468	not_mentioned		not_mentioned	correct	ok	not_mentioned	released	unavailable
Haiku 5.5	imcs21	calibration	10356101	symptom_236	10356101	0.0010570999999999998	6.656637292122468	not_mentioned		not_mentioned	correct	ok	not_mentioned	released	unavailable
Haiku 5.5	imcs21	calibration	10356101	symptom_237	10356101	0.0010570999999999998	6.656637292122468	not_mentioned		not_mentioned	correct	ok	not_mentioned	released	unavailable
Haiku 5.5	imcs21	calibration	10356101	symptom_238	10356101	0.0010570999999999998	6.656637292122468	not_mentioned		not_mentioned	correct	ok	not_mentioned	released	unavailable
Haiku 5.5	imcs21	calibration	10356101	symptom_239	10356101	0.0010570999999999998	6.656637292122468	not_mentioned		not_mentioned	correct	ok	not_mentioned	released	unavailable
Haiku 5.5	imcs21	calibration	10356101	symptom_240	10356101	0.0010570999999999998	6.656637292122468	not_mentioned		not_mentioned	correct	ok	not_mentioned	released	unavailable
Haiku 5.5	imcs21	calibration	10356101	symptom_241	10356101	0.0010570999999999998	6.656637292122468	not_mentioned		not_mentioned	correct	ok	not_mentioned	released	unavailable
Haiku 5.5	imcs21	calibration	10356101	symptom_242	10356101	0.0010570999999999998	6.656637292122468	not_mentioned		not_mentioned	correct	ok	not_mentioned	released	unavailable
Haiku 5.5	imcs21	calibration	10356101	symptom_243	10356101	0.0010570999999999998	6.656637292122468	not_mentioned		not_mentioned	correct	ok	not_mentioned	released	unavailable
Haiku 5.5	imcs21	calibration	10356101	symptom_244	10356101	0.0010570999999999998	6.656637292122468	not_mentioned		not_mentioned	correct	ok	not_mentioned	released	unavailable
Haiku 5.5	imcs21	calibration	10356101	symptom_245	10356101	0.0010570999999999998	6.656637292122468	not_mentioned		not_mentioned	correct	ok	not_mentioned	released	unavailable
Haiku 5.5	imcs21	calibration	10356101	symptom_246	10356101	0.0010570999999999998	6.656637292122468	not_mentioned		not_mentioned	correct	ok	not_mentioned	released	unavailable
Haiku 5.5	imcs21	calibration	10356101	symptom_247	10356101	0.0010570999999999998	6.656637292122468	not_mentioned		not_mentioned	correct	ok	not_mentioned	released	unavailable
Haiku 5.5	imcs21	calibration	10356101	symptom_248	10356101	0.0010570999999999998	6.656637292122468	not_mentioned		not_mentioned	correct	ok	not_mentioned	released	unavailable
Haiku 5.5	imcs21	calibration	10356101	symptom_249	10356101	0.0010570999999999998	6.656637292122468	not_mentioned		not_mentioned	correct	ok	not_mentioned	released	unavailable
Haiku 5.5	imcs21	calibration	10356101	symptom_250	10356101	0.0010570999999999998	6.656637292122468	not_mentioned		not_mentioned	correct	ok	not_mentioned	released	unavailable
Haiku 5.5	imcs21	calibration	10356101	symptom_251	10356101	0.0010570999999999998	6.656637292122468	not_mentioned		not_mentioned	correct	ok	not_mentioned	released	unavailable
Haiku 5.5	imcs21	calibration	10356101	symptom_252	10356101	0.0010570999999999998	6.656637292122468	not_mentioned		not_mentioned	correct	ok	not_mentioned	released	unavailable
Haiku 5.5	imcs21	calibration	10356101	symptom_253	10356101	0.0010570999999999998	6.656637292122468	not_mentioned		not_mentioned	correct	ok	not_mentioned	released	unavailable
Haiku 5.5	imcs21	calibration	10356101	symptom_254	10356101	0.0010570999999999998	6.656637292122468	not_mentioned		not_mentioned	correct	ok	not_mentioned	released	unavailable
Haiku 5.5	imcs21	calibration	10356101	symptom_255	10356101	0.0010570999999999998	6.656637292122468	not_mentioned		not_mentioned	correct	ok	not_mentioned	released	unavailable
Haiku 5.5	imcs21	calibration	10356101	symptom_256	10356101	0.0010570999999999998	6.656637292122468	not_mentioned		not_mentioned	correct	ok	not_mentioned	released	unavailable
Haiku 5.5	imcs21	calibration	10356101	symptom_257	10356101	0.0010570999999999998	6.656637292122468	not_mentioned		not_mentioned	correct	ok	not_mentioned	released	unavailable
Haiku 5.5	imcs21	calibration	10356101	symptom_258	10356101	0.0010570999999999998	6.656637292122468	not_mentioned		not_mentioned	correct	ok	not_mentioned	released	unavailable
Haiku 5.5	imcs21	calibration	10356101	symptom_259	10356101	0.0010570999999999998	6.656637292122468	not_mentioned		not_mentioned	correct	ok	not_mentioned	released	unavailable
Haiku 5.5	imcs21	calibration	10356101	symptom_260	10356101	0.0010570999999999998	6.656637292122468	not_mentioned		not_mentioned	correct	ok	not_mentioned	released	unavailable
Haiku 5.5	imcs21	calibration	10356101	symptom_261	10356101	0.0010570999999999998	6.656637292122468	not_mentioned		not_mentioned	correct	ok	not_mentioned	released	unavailable
Haiku 5.5	imcs21	calibration	10356101	symptom_262	10356101	0.0010570999999999998	6.656637292122468	not_mentioned		not_mentioned	correct	ok	not_mentioned	released	unavailable
Haiku 5.5	imcs21	calibration	10356101	symptom_263	10356101	0.0010570999999999998	6.656637292122468	not_mentioned		not_mentioned	correct	ok	not_mentioned	released	unavailable
Haiku 5.5	imcs21	calibration	10356101	symptom_264	10356101	0.0010570999999999998	6.656637292122468	not_mentioned		not_mentioned	correct	ok	not_mentioned	released	unavailable
Haiku 5.5	imcs21	calibration	10356101	symptom_265	10356101	0.0010570999999999998	6.656637292122468	not_mentioned		not_mentioned	correct	ok	not_mentioned	released	unavailable
Haiku 5.5	imcs21	calibration	10356101	symptom_266	10356101	0.0010570999999999998	6.656637292122468	not_mentioned		not_mentioned	correct	ok	not_mentioned	released	unavailable
Haiku 5.5	imcs21	calibration	10356101	symptom_267	10356101	0.0010570999999999998	6.656637292122468	not_mentioned		not_mentioned	correct	ok	not_mentioned	released	unavailable
Haiku 5.5	imcs21	calibration	10356101	symptom_268	10356101	0.0010570999999999998	6.656637292122468	not_mentioned		not_mentioned	correct	ok	not_mentioned	released	unavailable
Haiku 5.5	imcs21	calibration	10356101	symptom_269	10356101	0.0010570999999999998	6.656637292122468	not_mentioned		not_mentioned	correct	ok	not_mentioned	released	unavailable
Haiku 5.5	imcs21	calibration	10356101	symptom_270	10356101	0.0010570999999999998	6.656637292122468	not_mentioned		not_mentioned	correct	ok	not_mentioned	released	unavailable
Haiku 5.5	imcs21	calibration	10356101	symptom_271	10356101	0.0010570999999999998	6.656637292122468	not_mentioned		not_mentioned	correct	ok	not_mentioned	released	unavailable
Haiku 5.5	imcs21	calibration	10356101	symptom_272	10356101	0.0010570999999999998	6.656637292122468	not_mentioned		not_mentioned	correct	ok	not_mentioned	released	unavailable
Haiku 5.5	imcs21	calibration	10356101	symptom_273	10356101	0.0010570999999999998	6.656637292122468	not_mentioned		not_mentioned	correct	ok	not_mentioned	released	unavailable
Haiku 5.5	imcs21	calibration	10356101	symptom_274	10356101	0.0010570999999999998	6.656637292122468	not_mentioned		not_mentioned	correct	ok	not_mentioned	released	unavailable
Haiku 5.5	imcs21	calibration	10356101	symptom_275	10356101	0.0010570999999999998	6.656637292122468	not_mentioned		not_mentioned	correct	ok	not_mentioned	released	unavailable
Haiku 5.5	imcs21	calibration	10356101	symptom_276	10356101	0.0010570999999999998	6.656637292122468	not_mentioned		not_mentioned	correct	ok	not_mentioned	released	unavailable
Haiku 5.5	imcs21	calibration	10356101	symptom_277	10356101	0.0010570999999999998	6.656637292122468	not_mentioned		not_mentioned	correct	ok	not_mentioned	released	unavailable
Haiku 5.5	imcs21	calibration	10356101	symptom_278	10356101	0.0010570999999999998	6.656637292122468	not_mentioned		not_mentioned	correct	ok	not_mentioned	released	unavailable
Haiku 5.5	imcs21	calibration	10356101	symptom_279	10356101	0.0010570999999999998	6.656637292122468	not_mentioned		not_mentioned	correct	ok	not_mentioned	released	unavailable
Haiku 5.5	imcs21	calibration	10356101	symptom_280	10356101	0.0010570999999999998	6.656637292122468	not_mentioned		not_mentioned	correct	ok	not_mentioned	released	unavailable
Haiku 5.5	imcs21	calibration	10356101	symptom_281	10356101	0.0010570999999999998	6.656637292122468	not_mentioned		not_mentioned	correct	ok	not_mentioned	released	unavailable
Haiku 5.5	imcs21	calibration	10356101	symptom_282	10356101	0.0010570999999999998	6.656637292122468	not_mentioned		not_mentioned	correct	ok	not_mentioned	released	unavailable
Haiku 5.5	imcs21	calibration	10356101	symptom_283	10356101	0.0010570999999999998	6.656637292122468	not_mentioned		not_mentioned	correct	ok	not_mentioned	released	unavailable
Haiku 5.5	imcs21	calibration	10356101	symptom_284	10356101	0.0010570999999999998	6.656637292122468	not_mentioned		not_mentioned	correct	ok	not_mentioned	released	unavailable
Haiku 5.5	imcs21	calibration	10356101	symptom_285	10356101	0.0010570999999999998	6.656637292122468	not_mentioned		not_mentioned	correct	ok	not_mentioned	released	unavailable
Haiku 5.5	imcs21	calibration	10356101	symptom_286	10356101	0.0010570999999999998	6.656637292122468	not_mentioned		not_mentioned	correct	ok	not_mentioned	released	unavailable
Haiku 5.5	imcs21	calibration	10356101	symptom_287	10356101	0.0010570999999999998	6.656637292122468	not_mentioned		not_mentioned	correct	ok	not_mentioned	released	unavailable
Haiku 5.5	imcs21	calibration	10356101	symptom_288	10356101	0.0010570999999999998	6.656637292122468	not_mentioned		not_mentioned	correct	ok	not_mentioned	released	unavailable
Haiku 5.5	imcs21	calibration	10356101	symptom_289	10356101	0.0010570999999999998	6.656637292122468	not_mentioned		not_mentioned	correct	ok	not_mentioned	released	unavailable
Haiku 5.5	imcs21	calibration	10356101	symptom_290	10356101	0.0010570999999999998	6.656637292122468	not_mentioned		not_mentioned	correct	ok	not_mentioned	released	unavailable
Haiku 5.5	imcs21	calibration	10356101	symptom_291	10356101	0.0010570999999999998	6.656637292122468	not_mentioned		not_mentioned	correct	ok	not_mentioned	released	unavailable
Haiku 5.5	imcs21	calibration	10356101	symptom_292	10356101	0.0010570999999999998	6.656637292122468	not_mentioned		not_mentioned	correct	ok	not_mentioned	released	unavailable
Haiku 5.5	imcs21	calibration	10356101	symptom_293	10356101	0.0010570999999999998	6.656637292122468	not_mentioned		not_mentioned	correct	ok	not_mentioned	released	unavailable
Haiku 5.5	imcs21	calibration	10356101	symptom_294	10356101	0.0010570999999999998	6.656637292122468	not_mentioned		not_mentioned	correct	ok	not_mentioned	released	unavailable
Haiku 5.5	imcs21	calibration	10356101	symptom_295	10356101	0.0010570999999999998	6.656637292122468	not_mentioned		not_mentioned	correct	ok	not_mentioned	released	unavailable
Haiku 5.5	imcs21	calibration	10356101	symptom_296	10356101	0.0010570999999999998	6.656637292122468	not_mentioned		not_mentioned	correct	ok	not_mentioned	released	unavailable
Haiku 5.5	imcs21	calibration	10356101	symptom_297	10356101	0.0010570999999999998	6.656637292122468	not_mentioned		not_mentioned	correct	ok	not_mentioned	released	unavailable
Haiku 5.5	imcs21	calibration	10356101	symptom_298	10356101	0.0010570999999999998	6.656637292122468	not_mentioned		not_mentioned	correct	ok	not_mentioned	released	unavailable
Haiku 5.5	imcs21	calibration	10356101	symptom_299	10356101	0.0010570999999999998	6.656637292122468	not_mentioned		not_mentioned	correct	ok	not_mentioned	released	unavailable
Haiku 5.5	imcs21	calibration	10356101	symptom_300	10356101	0.0010570999999999998	6.656637292122468	not_mentioned		not_mentioned	correct	ok	not_mentioned	released	unavailable
Haiku 5.5	imcs21	calibration	10356101	symptom_301	10356101	0.0010570999999999998	6.656637292122468	not_mentioned		not_mentioned	correct	ok	not_mentioned	released	unavailable
Haiku 5.5	imcs21	calibration	10356101	symptom_302	10356101	0.0010570999999999998	6.656637292122468	not_mentioned		not_mentioned	correct	ok	not_mentioned	released	unavailable
Haiku 5.5	imcs21	calibration	10356101	symptom_303	10356101	0.0010570999999999998	6.656637292122468	not_mentioned		not_mentioned	correct	ok	not_mentioned	released	unavailable
Haiku 5.5	imcs21	calibration	10356101	symptom_304	10356101	0.0010570999999999998	6.656637292122468	not_mentioned		not_mentioned	correct	ok	not_mentioned	released	unavailable
Haiku 5.5	imcs21	calibration	10356101	symptom_305	10356101	0.0010570999999999998	6.656637292122468	not_mentioned		not_mentioned	correct	ok	not_mentioned	released	unavailable
Haiku 5.5	imcs21	calibration	10356101	symptom_306	10356101	0.0010570999999999998	6.656637292122468	not_mentioned		not_mentioned	correct	ok	not_mentioned	released	unavailable
Haiku 5.5	imcs21	calibration	10356101	symptom_307	10356101	0.0010570999999999998	6.656637292122468	not_mentioned		not_mentioned	correct	ok	not_mentioned	released	unavailable
Haiku 5.5	imcs21	calibration	10356101	symptom_308	10356101	0.0010570999999999998	6.656637292122468	not_mentioned		not_mentioned	correct	ok	not_mentioned	released	unavailable
Haiku 5.5	imcs21	calibration	10356101	symptom_309	10356101	0.0010570999999999998	6.656637292122468	not_mentioned		not_mentioned	correct	ok	not_mentioned	released	unavailable
Haiku 5.5	imcs21	calibration	10356101	symptom_310	10356101	0.0010570999999999998	6.656637292122468	not_mentioned		not_mentioned	correct	ok	not_mentioned	released	unavailable
Haiku 5.5	imcs21	calibration	10356101	symptom_311	10356101	0.0010570999999999998	6.656637292122468	not_mentioned		not_mentioned	correct	ok	not_mentioned	released	unavailable
Haiku 5.5	imcs21	calibration	10356101	symptom_312	10356101	0.0010570999999999998	6.656637292122468	not_mentioned		not_mentioned	correct	ok	not_mentioned	released	unavailable
Haiku 5.5	imcs21	calibration	10356101	symptom_313	10356101	0.0010570999999999998	6.656637292122468	not_mentioned		not_mentioned	correct	ok	not_mentioned	released	unavailable
Haiku 5.5	imcs21	calibration	10356101	symptom_314	10356101	0.0010570999999999998	6.656637292122468	not_mentioned		not_mentioned	correct	ok	not_mentioned	released	unavailable
Haiku 5.5	imcs21	calibration	10356101	symptom_315	10356101	0.0010570999999999998	6.656637292122468	not_mentioned		not_mentioned	correct	ok	not_mentioned	released	unavailable
Haiku 5.5	imcs21	calibration	10356101	symptom_316	10356101	0.0010570999999999998	6.656637292122468	not_mentioned		not_mentioned	correct	ok	not_mentioned	released	unavailable
Haiku 5.5	imcs21	calibration	10356101	symptom_317	10356101	0.0010570999999999998	6.656637292122468	not_mentioned		not_mentioned	correct	ok	not_mentioned	released	unavailable
Haiku 5.5	imcs21	calibration	10356101	symptom_318	10356101	0.0010570999999999998	6.656637292122468	not_mentioned		not_mentioned	correct	ok	not_mentioned	released	unavailable
Haiku 5.5	imcs21	calibration	10356101	symptom_319	10356101	0.0010570999999999998	6.656637292122468	not_mentioned		not_mentioned	correct	ok	not_mentioned	released	unavailable
Haiku 5.5	imcs21	calibration	10356101	symptom_320	10356101	0.0010570999999999998	6.656637292122468	not_mentioned		not_mentioned	correct	ok	not_mentioned	released	unavailable
Haiku 5.5	imcs21	calibration	10356101	symptom_321	10356101	0.0010570999999999998	6.656637292122468	not_mentioned		not_mentioned	correct	ok	not_mentioned	released	unavailable
Haiku 5.5	imcs21	calibration	10356101	symptom_322	10356101	0.0010570999999999998	6.656637292122468	not_mentioned		not_mentioned	correct	ok	not_mentioned	released	unavailable
Haiku 5.5	imcs21	calibration	10356101	symptom_323	10356101	0.0010570999999999998	6.656637292122468	not_mentioned		not_mentioned	correct	ok	not_mentioned	released	unavailable
Haiku 5.5	imcs21	calibration	10356101	symptom_324	10356101	0.0010570999999999998	6.656637292122468	not_mentioned		not_mentioned	correct	ok	not_mentioned	released	unavailable
Haiku 5.5	imcs21	calibration	10356101	symptom_325	10356101	0.0010570999999999998	6.656637292122468	not_mentioned		not_mentioned	correct	ok	not_mentioned	released	unavailable
Haiku 5.5	imcs21	calibration	10356101	symptom_326	10356101	0.0010570999999999998	6.656637292122468	not_mentioned		not_mentioned	correct	ok	not_mentioned	released	unavailable
Haiku 5.5	imcs21	calibration	10356101	symptom_327	10356101	0.0010570999999999998	6.656637292122468	not_mentioned		not_mentioned	correct	ok	not_mentioned	released	unavailable
Haiku 5.5	imcs21	calibration	10356101	symptom_328	10356101	0.0010570999999999998	6.656637292122468	not_mentioned		not_mentioned	correct	ok	not_mentioned	released	unavailable
Haiku 5.5	imcs21	calibration	10356101	symptom_329	10356101	0.0010570999999999998	6.656637292122468	not_mentioned		not_mentioned	correct	ok	not_mentioned	released	unavailable
Haiku 5.5	imcs21	calibration	10356101	symptom_330	10356101	0.0010570999999999998	6.656637292122468	not_mentioned		not_mentioned	correct	ok	not_mentioned	released	unavailable
Haiku 5.5	imcs21	calibration	10356713	symptom_000	10356713	0.0004899	4.066613374976441	not_mentioned		not_mentioned	correct	ok	not_mentioned	released	unavailable
Haiku 5.5	imcs21	calibration	10356713	symptom_001	10356713	0.0004899	4.066613374976441	not_mentioned		not_mentioned	correct	ok	not_mentioned	released	unavailable
Haiku 5.5	imcs21	calibration	10356713	symptom_002	10356713	0.0004899	4.066613374976441	positive	0.85	positive	correct	ok	positive	released	reported_percentage
Haiku 5.5	imcs21	calibration	10356713	symptom_003	10356713	0.0004899	4.066613374976441	not_mentioned		not_mentioned	correct	ok	not_mentioned	released	unavailable
Haiku 5.5	imcs21	calibration	10356713	symptom_004	10356713	0.0004899	4.066613374976441	positive	0.92	positive	correct	ok	positive	released	reported_percentage
Haiku 5.5	imcs21	calibration	10356713	symptom_005	10356713	0.0004899	4.066613374976441	not_mentioned		not_mentioned	correct	ok	not_mentioned	released	unavailable
Haiku 5.5	imcs21	calibration	10356713	symptom_006	10356713	0.0004899	4.066613374976441	positive	0.9	positive	correct	ok	positive	released	reported_percentage
Haiku 5.5	imcs21	calibration	10356713	symptom_007	10356713	0.0004899	4.066613374976441	not_mentioned		not_mentioned	correct	ok	not_mentioned	released	unavailable
Haiku 5.5	imcs21	calibration	10356713	symptom_008	10356713	0.0004899	4.066613374976441	not_mentioned		not_mentioned	correct	ok	not_mentioned	released	unavailable
Haiku 5.5	imcs21	calibration	10356713	symptom_009	10356713	0.0004899	4.066613374976441	not_mentioned		not_mentioned	correct	ok	not_mentioned	released	unavailable
Haiku 5.5	imcs21	calibration	10356713	symptom_010	10356713	0.0004899	4.066613374976441	not_mentioned		not_mentioned	correct	ok	not_mentioned	released	unavailable
Haiku 5.5	imcs21	calibration	10356713	symptom_011	10356713	0.0004899	4.066613374976441	not_mentioned		not_mentioned	correct	ok	not_mentioned	released	unavailable
Haiku 5.5	imcs21	calibration	10356713	symptom_012	10356713	0.0004899	4.066613374976441	not_mentioned		not_mentioned	correct	ok	not_mentioned	released	unavailable
Haiku 5.5	imcs21	calibration	10356713	symptom_013	10356713	0.0004899	4.066613374976441	not_mentioned		not_mentioned	correct	ok	not_mentioned	released	unavailable
Haiku 5.5	imcs21	calibration	10356713	symptom_014	10356713	0.0004899	4.066613374976441	not_mentioned		not_mentioned	correct	ok	not_mentioned	released	unavailable
Haiku 5.5	imcs21	calibration	10356713	symptom_015	10356713	0.0004899	4.066613374976441	not_mentioned		not_mentioned	correct	ok	not_mentioned	released	unavailable
Haiku 5.5	imcs21	calibration	10356713	symptom_016	10356713	0.0004899	4.066613374976441	not_mentioned		not_mentioned	correct	ok	not_mentioned	released	unavailable
Haiku 5.5	imcs21	calibration	10356713	symptom_017	10356713	0.0004899	4.066613374976441	not_mentioned		not_mentioned	correct	ok	not_mentioned	released	unavailable
Haiku 5.5	imcs21	calibration	10356713	symptom_018	10356713	0.0004899	4.066613374976441	not_mentioned		not_mentioned	correct	ok	not_mentioned	released	unavailable
Haiku 5.5	imcs21	calibration	10356713	symptom_019	10356713	0.0004899	4.066613374976441	not_mentioned		not_mentioned	correct	ok	not_mentioned	released	unavailable
Haiku 5.5	imcs21	calibration	10356713	symptom_020	10356713	0.0004899	4.066613374976441	not_mentioned		not_mentioned	correct	ok	not_mentioned	released	unavailable
Haiku 5.5	imcs21	calibration	10356713	symptom_021	10356713	0.0004899	4.066613374976441	not_mentioned		not_mentioned	correct	ok	not_mentioned	released	unavailable
Haiku 5.5	imcs21	calibration	10356713	symptom_022	10356713	0.0004899	4.066613374976441	not_mentioned		not_mentioned	correct	ok	not_mentioned	released	unavailable
Haiku 5.5	imcs21	calibration	10356713	symptom_023	10356713	0.0004899	4.066613374976441	not_mentioned		not_mentioned	correct	ok	not_mentioned	released	unavailable
Haiku 5.5	imcs21	calibration	10356713	symptom_024	10356713	0.0004899	4.066613374976441	not_mentioned		not_mentioned	correct	ok	not_mentioned	released	unavailable
Haiku 5.5	imcs21	calibration	10356713	symptom_025	10356713	0.0004899	4.066613374976441	not_mentioned		not_mentioned	correct	ok	not_mentioned	released	unavailable
Haiku 5.5	imcs21	calibration	10356713	symptom_026	10356713	0.0004899	4.066613374976441	not_mentioned		not_mentioned	correct	ok	not_mentioned	released	unavailable
Haiku 5.5	imcs21	calibration	10356713	symptom_027	10356713	0.0004899	4.066613374976441	not_mentioned		not_mentioned	correct	ok	not_mentioned	released	unavailable
Haiku 5.5	imcs21	calibration	10356713	symptom_028	10356713	0.0004899	4.066613374976441	not_mentioned		not_mentioned	correct	ok	not_mentioned	released	unavailable
Haiku 5.5	imcs21	calibration	10356713	symptom_029	10356713	0.0004899	4.066613374976441	not_mentioned		not_mentioned	correct	ok	not_mentioned	released	unavailable
Haiku 5.5	imcs21	calibration	10356713	symptom_030	10356713	0.0004899	4.066613374976441	not_mentioned		not_mentioned	correct	ok	not_mentioned	released	unavailable
Haiku 5.5	imcs21	calibration	10356713	symptom_031	10356713	0.0004899	4.066613374976441	not_mentioned		not_mentioned	correct	ok	not_mentioned	released	unavailable
Haiku 5.5	imcs21	calibration	10356713	symptom_032	10356713	0.0004899	4.066613374976441	not_mentioned		not_mentioned	correct	ok	not_mentioned	released	unavailable
Haiku 5.5	imcs21	calibration	10356713	symptom_033	10356713	0.0004899	4.066613374976441	not_mentioned		not_mentioned	correct	ok	not_mentioned	released	unavailable
Haiku 5.5	imcs21	calibration	10356713	symptom_034	10356713	0.0004899	4.066613374976441	not_mentioned		not_mentioned	correct	ok	not_mentioned	released	unavailable
Haiku 5.5	imcs21	calibration	10356713	symptom_035	10356713	0.0004899	4.066613374976441	not_mentioned		not_mentioned	correct	ok	not_mentioned	released	unavailable
Haiku 5.5	imcs21	calibration	10356713	symptom_036	10356713	0.0004899	4.066613374976441	not_mentioned		not_mentioned	correct	ok	not_mentioned	released	unavailable
Haiku 5.5	imcs21	calibration	10356713	symptom_037	10356713	0.0004899	4.066613374976441	not_mentioned		not_mentioned	correct	ok	not_mentioned	released	unavailable
Haiku 5.5	imcs21	calibration	10356713	symptom_038	10356713	0.0004899	4.066613374976441	not_mentioned		not_mentioned	correct	ok	not_mentioned	released	unavailable
Haiku 5.5	imcs21	calibration	10356713	symptom_039	10356713	0.0004899	4.066613374976441	not_mentioned		not_mentioned	correct	ok	not_mentioned	released	unavailable
Haiku 5.5	imcs21	calibration	10356713	symptom_040	10356713	0.0004899	4.066613374976441	not_mentioned		not_mentioned	correct	ok	not_mentioned	released	unavailable
Haiku 5.5	imcs21	calibration	10356713	symptom_041	10356713	0.0004899	4.066613374976441	not_mentioned		not_mentioned	correct	ok	not_mentioned	released	unavailable
Haiku 5.5	imcs21	calibration	10356713	symptom_042	10356713	0.0004899	4.066613374976441	not_mentioned		not_mentioned	correct	ok	not_mentioned	released	unavailable
Haiku 5.5	imcs21	calibration	10356713	symptom_043	10356713	0.0004899	4.066613374976441	not_mentioned		not_mentioned	correct	ok	not_mentioned	released	unavailable
Haiku 5.5	imcs21	calibration	10356713	symptom_044	10356713	0.0004899	4.066613374976441	not_mentioned		not_mentioned	correct	ok	not_mentioned	released	unavailable
Haiku 5.5	imcs21	calibration	10356713	symptom_045	10356713	0.0004899	4.066613374976441	not_mentioned		not_mentioned	correct	ok	not_mentioned	released	unavailable
Haiku 5.5	imcs21	calibration	10356713	symptom_046	10356713	0.0004899	4.066613374976441	not_mentioned		not_mentioned	correct	ok	not_mentioned	released	unavailable
Haiku 5.5	imcs21	calibration	10356713	symptom_047	10356713	0.0004899	4.066613374976441	not_mentioned		not_mentioned	correct	ok	not_mentioned	released	unavailable
Haiku 5.5	imcs21	calibration	10356713	symptom_048	10356713	0.0004899	4.066613374976441	not_mentioned		not_mentioned	correct	ok	not_mentioned	released	unavailable
Haiku 5.5	imcs21	calibration	10356713	symptom_049	10356713	0.0004899	4.066613374976441	not_mentioned		not_mentioned	correct	ok	not_mentioned	released	unavailable
Haiku 5.5	imcs21	calibration	10356713	symptom_050	10356713	0.0004899	4.066613374976441	not_mentioned		not_mentioned	correct	ok	not_mentioned	released	unavailable
Haiku 5.5	imcs21	calibration	10356713	symptom_051	10356713	0.0004899	4.066613374976441	not_mentioned		not_mentioned	correct	ok	not_mentioned	released	unavailable
Haiku 5.5	imcs21	calibration	10356713	symptom_052	10356713	0.0004899	4.066613374976441	not_mentioned		not_mentioned	correct	ok	not_mentioned	released	unavailable
Haiku 5.5	imcs21	calibration	10356713	symptom_053	10356713	0.0004899	4.066613374976441	not_mentioned		not_mentioned	correct	ok	not_mentioned	released	unavailable
Haiku 5.5	imcs21	calibration	10356713	symptom_054	10356713	0.0004899	4.066613374976441	not_mentioned		not_mentioned	correct	ok	not_mentioned	released	unavailable
Haiku 5.5	imcs21	calibration	10356713	symptom_055	10356713	0.0004899	4.066613374976441	not_mentioned		not_mentioned	correct	ok	not_mentioned	released	unavailable
Haiku 5.5	imcs21	calibration	10356713	symptom_056	10356713	0.0004899	4.066613374976441	not_mentioned		not_mentioned	correct	ok	not_mentioned	released	unavailable
Haiku 5.5	imcs21	calibration	10356713	symptom_057	10356713	0.0004899	4.066613374976441	not_mentioned		not_mentioned	correct	ok	not_mentioned	released	unavailable
Haiku 5.5	imcs21	calibration	10356713	symptom_058	10356713	0.0004899	4.066613374976441	not_mentioned		not_mentioned	correct	ok	not_mentioned	released	unavailable
Haiku 5.5	imcs21	calibration	10356713	symptom_059	10356713	0.0004899	4.066613374976441	not_mentioned		not_mentioned	correct	ok	not_mentioned	released	unavailable
Haiku 5.5	imcs21	calibration	10356713	symptom_060	10356713	0.0004899	4.066613374976441	not_mentioned		not_mentioned	correct	ok	not_mentioned	released	unavailable
Haiku 5.5	imcs21	calibration	10356713	symptom_061	10356713	0.0004899	4.066613374976441	not_mentioned		not_mentioned	correct	ok	not_mentioned	released	unavailable
Haiku 5.5	imcs21	calibration	10356713	symptom_062	10356713	0.0004899	4.066613374976441	not_mentioned		not_mentioned	correct	ok	not_mentioned	released	unavailable
Haiku 5.5	imcs21	calibration	10356713	symptom_063	10356713	0.0004899	4.066613374976441	not_mentioned		not_mentioned	correct	ok	not_mentioned	released	unavailable
Haiku 5.5	imcs21	calibration	10356713	symptom_064	10356713	0.0004899	4.066613374976441	not_mentioned		not_mentioned	correct	ok	not_mentioned	released	unavailable
Haiku 5.5	imcs21	calibration	10356713	symptom_065	10356713	0.0004899	4.066613374976441	not_mentioned		not_mentioned	correct	ok	not_mentioned	released	unavailable
Haiku 5.5	imcs21	calibration	10356713	symptom_066	10356713	0.0004899	4.066613374976441	not_mentioned		not_mentioned	correct	ok	not_mentioned	released	unavailable
Haiku 5.5	imcs21	calibration	10356713	symptom_067	10356713	0.0004899	4.066613374976441	not_mentioned		not_mentioned	correct	ok	not_mentioned	released	unavailable
Haiku 5.5	imcs21	calibration	10356713	symptom_068	10356713	0.0004899	4.066613374976441	not_mentioned		not_mentioned	correct	ok	not_mentioned	released	unavailable
Haiku 5.5	imcs21	calibration	10356713	symptom_069	10356713	0.0004899	4.066613374976441	not_mentioned		not_mentioned	correct	ok	not_mentioned	released	unavailable
Haiku 5.5	imcs21	calibration	10356713	symptom_070	10356713	0.0004899	4.066613374976441	not_mentioned		not_mentioned	correct	ok	not_mentioned	released	unavailable
Haiku 5.5	imcs21	calibration	10356713	symptom_071	10356713	0.0004899	4.066613374976441	not_mentioned		not_mentioned	correct	ok	not_mentioned	released	unavailable
Haiku 5.5	imcs21	calibration	10356713	symptom_072	10356713	0.0004899	4.066613374976441	not_mentioned		not_mentioned	correct	ok	not_mentioned	released	unavailable
Haiku 5.5	imcs21	calibration	10356713	symptom_073	10356713	0.0004899	4.066613374976441	not_mentioned		not_mentioned	correct	ok	not_mentioned	released	unavailable
Haiku 5.5	imcs21	calibration	10356713	symptom_074	10356713	0.0004899	4.066613374976441	not_mentioned		not_mentioned	correct	ok	not_mentioned	released	unavailable
Haiku 5.5	imcs21	calibration	10356713	symptom_075	10356713	0.0004899	4.066613374976441	not_mentioned		not_mentioned	correct	ok	not_mentioned	released	unavailable
Haiku 5.5	imcs21	calibration	10356713	symptom_076	10356713	0.0004899	4.066613374976441	not_mentioned		not_mentioned	correct	ok	not_mentioned	released	unavailable
Haiku 5.5	imcs21	calibration	10356713	symptom_077	10356713	0.0004899	4.066613374976441	not_mentioned		not_mentioned	correct	ok	not_mentioned	released	unavailable
Haiku 5.5	imcs21	calibration	10356713	symptom_078	10356713	0.0004899	4.066613374976441	not_mentioned		not_mentioned	correct	ok	not_mentioned	released	unavailable
Haiku 5.5	imcs21	calibration	10356713	symptom_079	10356713	0.0004899	4.066613374976441	not_mentioned		not_mentioned	correct	ok	not_mentioned	released	unavailable
Haiku 5.5	imcs21	calibration	10356713	symptom_080	10356713	0.0004899	4.066613374976441	not_mentioned		not_mentioned	correct	ok	not_mentioned	released	unavailable
Haiku 5.5	imcs21	calibration	10356713	symptom_081	10356713	0.0004899	4.066613374976441	not_mentioned		not_mentioned	correct	ok	not_mentioned	released	unavailable
Haiku 5.5	imcs21	calibration	10356713	symptom_082	10356713	0.0004899	4.066613374976441	not_mentioned		not_mentioned	correct	ok	not_mentioned	released	unavailable
Haiku 5.5	imcs21	calibration	10356713	symptom_083	10356713	0.0004899	4.066613374976441	not_mentioned		not_mentioned	correct	ok	not_mentioned	released	unavailable
Haiku 5.5	imcs21	calibration	10356713	symptom_084	10356713	0.0004899	4.066613374976441	not_mentioned		not_mentioned	correct	ok	not_mentioned	released	unavailable
Haiku 5.5	imcs21	calibration	10356713	symptom_085	10356713	0.0004899	4.066613374976441	not_mentioned		not_mentioned	correct	ok	not_mentioned	released	unavailable
Haiku 5.5	imcs21	calibration	10356713	symptom_086	10356713	0.0004899	4.066613374976441	not_mentioned		not_mentioned	correct	ok	not_mentioned	released	unavailable
Haiku 5.5	imcs21	calibration	10356713	symptom_087	10356713	0.0004899	4.066613374976441	not_mentioned		not_mentioned	correct	ok	not_mentioned	released	unavailable
Haiku 5.5	imcs21	calibration	10356713	symptom_088	10356713	0.0004899	4.066613374976441	not_mentioned		not_mentioned	correct	ok	not_mentioned	released	unavailable
Haiku 5.5	imcs21	calibration	10356713	symptom_089	10356713	0.0004899	4.066613374976441	not_mentioned		not_mentioned	correct	ok	not_mentioned	released	unavailable
Haiku 5.5	imcs21	calibration	10356713	symptom_090	10356713	0.0004899	4.066613374976441	not_mentioned		not_mentioned	correct	ok	not_mentioned	released	unavailable
Haiku 5.5	imcs21	calibration	10356713	symptom_091	10356713	0.0004899	4.066613374976441	not_mentioned		not_mentioned	correct	ok	not_mentioned	released	unavailable
Haiku 5.5	imcs21	calibration	10356713	symptom_092	10356713	0.0004899	4.066613374976441	not_mentioned		not_mentioned	correct	ok	not_mentioned	released	unavailable
Haiku 5.5	imcs21	calibration	10356713	symptom_093	10356713	0.0004899	4.066613374976441	not_mentioned		not_mentioned	correct	ok	not_mentioned	released	unavailable
Haiku 5.5	imcs21	calibration	10356713	symptom_094	10356713	0.0004899	4.066613374976441	not_mentioned		not_mentioned	correct	ok	not_mentioned	released	unavailable
Haiku 5.5	imcs21	calibration	10356713	symptom_095	10356713	0.0004899	4.066613374976441	not_mentioned		not_mentioned	correct	ok	not_mentioned	released	unavailable
Haiku 5.5	imcs21	calibration	10356713	symptom_096	10356713	0.0004899	4.066613374976441	not_mentioned		not_mentioned	correct	ok	not_mentioned	released	unavailable
Haiku 5.5	imcs21	calibration	10356713	symptom_097	10356713	0.0004899	4.066613374976441	not_mentioned		not_mentioned	correct	ok	not_mentioned	released	unavailable
Haiku 5.5	imcs21	calibration	10356713	symptom_098	10356713	0.0004899	4.066613374976441	not_mentioned		not_mentioned	correct	ok	not_mentioned	released	unavailable
Haiku 5.5	imcs21	calibration	10356713	symptom_099	10356713	0.0004899	4.066613374976441	not_mentioned		not_mentioned	correct	ok	not_mentioned	released	unavailable
Haiku 5.5	imcs21	calibration	10356713	symptom_100	10356713	0.0004899	4.066613374976441	not_mentioned		not_mentioned	correct	ok	not_mentioned	released	unavailable
Haiku 5.5	imcs21	calibration	10356713	symptom_101	10356713	0.0004899	4.066613374976441	not_mentioned		not_mentioned	correct	ok	not_mentioned	released	unavailable
Haiku 5.5	imcs21	calibration	10356713	symptom_102	10356713	0.0004899	4.066613374976441	not_mentioned		not_mentioned	correct	ok	not_mentioned	released	unavailable
Haiku 5.5	imcs21	calibration	10356713	symptom_103	10356713	0.0004899	4.066613374976441	not_mentioned		not_mentioned	correct	ok	not_mentioned	released	unavailable
Haiku 5.5	imcs21	calibration	10356713	symptom_104	10356713	0.0004899	4.066613374976441	not_mentioned		not_mentioned	correct	ok	not_mentioned	released	unavailable
Haiku 5.5	imcs21	calibration	10356713	symptom_105	10356713	0.0004899	4.066613374976441	not_mentioned		not_mentioned	correct	ok	not_mentioned	released	unavailable
Haiku 5.5	imcs21	calibration	10356713	symptom_106	10356713	0.0004899	4.066613374976441	not_mentioned		not_mentioned	correct	ok	not_mentioned	released	unavailable
Haiku 5.5	imcs21	calibration	10356713	symptom_107	10356713	0.0004899	4.066613374976441	not_mentioned		not_mentioned	correct	ok	not_mentioned	released	unavailable
Haiku 5.5	imcs21	calibration	10356713	symptom_108	10356713	0.0004899	4.066613374976441	not_mentioned		not_mentioned	correct	ok	not_mentioned	released	unavailable
Haiku 5.5	imcs21	calibration	10356713	symptom_109	10356713	0.0004899	4.066613374976441	not_mentioned		not_mentioned	correct	ok	not_mentioned	released	unavailable
Haiku 5.5	imcs21	calibration	10356713	symptom_110	10356713	0.0004899	4.066613374976441	not_mentioned		not_mentioned	correct	ok	not_mentioned	released	unavailable
Haiku 5.5	imcs21	calibration	10356713	symptom_111	10356713	0.0004899	4.066613374976441	not_mentioned		not_mentioned	correct	ok	not_mentioned	released	unavailable
Haiku 5.5	imcs21	calibration	10356713	symptom_112	10356713	0.0004899	4.066613374976441	not_mentioned		not_mentioned	correct	ok	not_mentioned	released	unavailable
Haiku 5.5	imcs21	calibration	10356713	symptom_113	10356713	0.0004899	4.066613374976441	not_mentioned		not_mentioned	correct	ok	not_mentioned	released	unavailable
Haiku 5.5	imcs21	calibration	10356713	symptom_114	10356713	0.0004899	4.066613374976441	not_mentioned		not_mentioned	correct	ok	not_mentioned	released	unavailable
Haiku 5.5	imcs21	calibration	10356713	symptom_115	10356713	0.0004899	4.066613374976441	not_mentioned		not_mentioned	correct	ok	not_mentioned	released	unavailable
Haiku 5.5	imcs21	calibration	10356713	symptom_116	10356713	0.0004899	4.066613374976441	not_mentioned		not_mentioned	correct	ok	not_mentioned	released	unavailable
Haiku 5.5	imcs21	calibration	10356713	symptom_117	10356713	0.0004899	4.066613374976441	not_mentioned		not_mentioned	correct	ok	not_mentioned	released	unavailable
Haiku 5.5	imcs21	calibration	10356713	symptom_118	10356713	0.0004899	4.066613374976441	not_mentioned		not_mentioned	correct	ok	not_mentioned	released	unavailable
Haiku 5.5	imcs21	calibration	10356713	symptom_119	10356713	0.0004899	4.066613374976441	not_mentioned		not_mentioned	correct	ok	not_mentioned	released	unavailable
Haiku 5.5	imcs21	calibration	10356713	symptom_120	10356713	0.0004899	4.066613374976441	not_mentioned		not_mentioned	correct	ok	not_mentioned	released	unavailable
Haiku 5.5	imcs21	calibration	10356713	symptom_121	10356713	0.0004899	4.066613374976441	not_mentioned		not_mentioned	correct	ok	not_mentioned	released	unavailable
Haiku 5.5	imcs21	calibration	10356713	symptom_122	10356713	0.0004899	4.066613374976441	not_mentioned		not_mentioned	correct	ok	not_mentioned	released	unavailable
Haiku 5.5	imcs21	calibration	10356713	symptom_123	10356713	0.0004899	4.066613374976441	not_mentioned		not_mentioned	correct	ok	not_mentioned	released	unavailable
Haiku 5.5	imcs21	calibration	10356713	symptom_124	10356713	0.0004899	4.066613374976441	not_mentioned		not_mentioned	correct	ok	not_mentioned	released	unavailable
Haiku 5.5	imcs21	calibration	10356713	symptom_125	10356713	0.0004899	4.066613374976441	not_mentioned		not_mentioned	correct	ok	not_mentioned	released	unavailable
Haiku 5.5	imcs21	calibration	10356713	symptom_126	10356713	0.0004899	4.066613374976441	not_mentioned		not_mentioned	correct	ok	not_mentioned	released	unavailable
Haiku 5.5	imcs21	calibration	10356713	symptom_127	10356713	0.0004899	4.066613374976441	not_mentioned		not_mentioned	correct	ok	not_mentioned	released	unavailable
Haiku 5.5	imcs21	calibration	10356713	symptom_128	10356713	0.0004899	4.066613374976441	not_mentioned		not_mentioned	correct	ok	not_mentioned	released	unavailable
Haiku 5.5	imcs21	calibration	10356713	symptom_129	10356713	0.0004899	4.066613374976441	not_mentioned		not_mentioned	correct	ok	not_mentioned	released	unavailable
Haiku 5.5	imcs21	calibration	10356713	symptom_130	10356713	0.0004899	4.066613374976441	not_mentioned		not_mentioned	correct	ok	not_mentioned	released	unavailable
Haiku 5.5	imcs21	calibration	10356713	symptom_131	10356713	0.0004899	4.066613374976441	not_mentioned		not_mentioned	correct	ok	not_mentioned	released	unavailable
Haiku 5.5	imcs21	calibration	10356713	symptom_132	10356713	0.0004899	4.066613374976441	not_mentioned		not_mentioned	correct	ok	not_mentioned	released	unavailable
Haiku 5.5	imcs21	calibration	10356713	symptom_133	10356713	0.0004899	4.066613374976441	not_mentioned		not_mentioned	correct	ok	not_mentioned	released	unavailable
Haiku 5.5	imcs21	calibration	10356713	symptom_134	10356713	0.0004899	4.066613374976441	not_mentioned		not_mentioned	correct	ok	not_mentioned	released	unavailable
Haiku 5.5	imcs21	calibration	10356713	symptom_135	10356713	0.0004899	4.066613374976441	not_mentioned		not_mentioned	correct	ok	not_mentioned	released	unavailable
Haiku 5.5	imcs21	calibration	10356713	symptom_136	10356713	0.0004899	4.066613374976441	not_mentioned		not_mentioned	correct	ok	not_mentioned	released	unavailable
Haiku 5.5	imcs21	calibration	10356713	symptom_137	10356713	0.0004899	4.066613374976441	not_mentioned		not_mentioned	correct	ok	not_mentioned	released	unavailable
Haiku 5.5	imcs21	calibration	10356713	symptom_138	10356713	0.0004899	4.066613374976441	not_mentioned		not_mentioned	correct	ok	not_mentioned	released	unavailable
Haiku 5.5	imcs21	calibration	10356713	symptom_139	10356713	0.0004899	4.066613374976441	not_mentioned		not_mentioned	correct	ok	not_mentioned	released	unavailable
Haiku 5.5	imcs21	calibration	10356713	symptom_140	10356713	0.0004899	4.066613374976441	not_mentioned		not_mentioned	correct	ok	not_mentioned	released	unavailable
Haiku 5.5	imcs21	calibration	10356713	symptom_141	10356713	0.0004899	4.066613374976441	not_mentioned		not_mentioned	correct	ok	not_mentioned	released	unavailable
Haiku 5.5	imcs21	calibration	10356713	symptom_142	10356713	0.0004899	4.066613374976441	not_mentioned		not_mentioned	correct	ok	not_mentioned	released	unavailable
Haiku 5.5	imcs21	calibration	10356713	symptom_143	10356713	0.0004899	4.066613374976441	not_mentioned		not_mentioned	correct	ok	not_mentioned	released	unavailable
Haiku 5.5	imcs21	calibration	10356713	symptom_144	10356713	0.0004899	4.066613374976441	not_mentioned		not_mentioned	correct	ok	not_mentioned	released	unavailable
Haiku 5.5	imcs21	calibration	10356713	symptom_145	10356713	0.0004899	4.066613374976441	not_mentioned		not_mentioned	correct	ok	not_mentioned	released	unavailable
Haiku 5.5	imcs21	calibration	10356713	symptom_146	10356713	0.0004899	4.066613374976441	not_mentioned		not_mentioned	correct	ok	not_mentioned	released	unavailable
Haiku 5.5	imcs21	calibration	10356713	symptom_147	10356713	0.0004899	4.066613374976441	not_mentioned		not_mentioned	correct	ok	not_mentioned	released	unavailable
Haiku 5.5	imcs21	calibration	10356713	symptom_148	10356713	0.0004899	4.066613374976441	not_mentioned		not_mentioned	correct	ok	not_mentioned	released	unavailable
Haiku 5.5	imcs21	calibration	10356713	symptom_149	10356713	0.0004899	4.066613374976441	not_mentioned		not_mentioned	correct	ok	not_mentioned	released	unavailable
Haiku 5.5	imcs21	calibration	10356713	symptom_150	10356713	0.0004899	4.066613374976441	not_mentioned		not_mentioned	correct	ok	not_mentioned	released	unavailable
Haiku 5.5	imcs21	calibration	10356713	symptom_151	10356713	0.0004899	4.066613374976441	not_mentioned		not_mentioned	correct	ok	not_mentioned	released	unavailable
Haiku 5.5	imcs21	calibration	10356713	symptom_152	10356713	0.0004899	4.066613374976441	not_mentioned		not_mentioned	correct	ok	not_mentioned	released	unavailable
Haiku 5.5	imcs21	calibration	10356713	symptom_153	10356713	0.0004899	4.066613374976441	not_mentioned		not_mentioned	correct	ok	not_mentioned	released	unavailable
Haiku 5.5	imcs21	calibration	10356713	symptom_154	10356713	0.0004899	4.066613374976441	not_mentioned		not_mentioned	correct	ok	not_mentioned	released	unavailable
Haiku 5.5	imcs21	calibration	10356713	symptom_155	10356713	0.0004899	4.066613374976441	not_mentioned		not_mentioned	correct	ok	not_mentioned	released	unavailable
Haiku 5.5	imcs21	calibration	10356713	symptom_156	10356713	0.0004899	4.066613374976441	not_mentioned		not_mentioned	correct	ok	not_mentioned	released	unavailable
Haiku 5.5	imcs21	calibration	10356713	symptom_157	10356713	0.0004899	4.066613374976441	not_mentioned		not_mentioned	correct	ok	not_mentioned	released	unavailable
Haiku 5.5	imcs21	calibration	10356713	symptom_158	10356713	0.0004899	4.066613374976441	not_mentioned		not_mentioned	correct	ok	not_mentioned	released	unavailable
Haiku 5.5	imcs21	calibration	10356713	symptom_159	10356713	0.0004899	4.066613374976441	not_mentioned		not_mentioned	correct	ok	not_mentioned	released	unavailable
Haiku 5.5	imcs21	calibration	10356713	symptom_160	10356713	0.0004899	4.066613374976441	not_mentioned		not_mentioned	correct	ok	not_mentioned	released	unavailable
Haiku 5.5	imcs21	calibration	10356713	symptom_161	10356713	0.0004899	4.066613374976441	not_mentioned		not_mentioned	correct	ok	not_mentioned	released	unavailable
Haiku 5.5	imcs21	calibration	10356713	symptom_162	10356713	0.0004899	4.066613374976441	not_mentioned		not_mentioned	correct	ok	not_mentioned	released	unavailable
Haiku 5.5	imcs21	calibration	10356713	symptom_163	10356713	0.0004899	4.066613374976441	not_mentioned		not_mentioned	correct	ok	not_mentioned	released	unavailable
Haiku 5.5	imcs21	calibration	10356713	symptom_164	10356713	0.0004899	4.066613374976441	not_mentioned		not_mentioned	correct	ok	not_mentioned	released	unavailable
Haiku 5.5	imcs21	calibration	10356713	symptom_165	10356713	0.0004899	4.066613374976441	not_mentioned		not_mentioned	correct	ok	not_mentioned	released	unavailable
Haiku 5.5	imcs21	calibration	10356713	symptom_166	10356713	0.0004899	4.066613374976441	not_mentioned		not_mentioned	correct	ok	not_mentioned	released	unavailable
Haiku 5.5	imcs21	calibration	10356713	symptom_167	10356713	0.0004899	4.066613374976441	not_mentioned		not_mentioned	correct	ok	not_mentioned	released	unavailable
Haiku 5.5	imcs21	calibration	10356713	symptom_168	10356713	0.0004899	4.066613374976441	not_mentioned		not_mentioned	correct	ok	not_mentioned	released	unavailable
Haiku 5.5	imcs21	calibration	10356713	symptom_169	10356713	0.0004899	4.066613374976441	not_mentioned		not_mentioned	correct	ok	not_mentioned	released	unavailable
Haiku 5.5	imcs21	calibration	10356713	symptom_170	10356713	0.0004899	4.066613374976441	not_mentioned		not_mentioned	correct	ok	not_mentioned	released	unavailable
Haiku 5.5	imcs21	calibration	10356713	symptom_171	10356713	0.0004899	4.066613374976441	not_mentioned		not_mentioned	correct	ok	not_mentioned	released	unavailable
Haiku 5.5	imcs21	calibration	10356713	symptom_172	10356713	0.0004899	4.066613374976441	not_mentioned		not_mentioned	correct	ok	not_mentioned	released	unavailable
Haiku 5.5	imcs21	calibration	10356713	symptom_173	10356713	0.0004899	4.066613374976441	not_mentioned		not_mentioned	correct	ok	not_mentioned	released	unavailable
Haiku 5.5	imcs21	calibration	10356713	symptom_174	10356713	0.0004899	4.066613374976441	not_mentioned		not_mentioned	correct	ok	not_mentioned	released	unavailable
Haiku 5.5	imcs21	calibration	10356713	symptom_175	10356713	0.0004899	4.066613374976441	not_mentioned		not_mentioned	correct	ok	not_mentioned	released	unavailable
Haiku 5.5	imcs21	calibration	10356713	symptom_176	10356713	0.0004899	4.066613374976441	not_mentioned		not_mentioned	correct	ok	not_mentioned	released	unavailable
Haiku 5.5	imcs21	calibration	10356713	symptom_177	10356713	0.0004899	4.066613374976441	not_mentioned		not_mentioned	correct	ok	not_mentioned	released	unavailable
Haiku 5.5	imcs21	calibration	10356713	symptom_178	10356713	0.0004899	4.066613374976441	not_mentioned		not_mentioned	correct	ok	not_mentioned	released	unavailable
Haiku 5.5	imcs21	calibration	10356713	symptom_179	10356713	0.0004899	4.066613374976441	not_mentioned		not_mentioned	correct	ok	not_mentioned	released	unavailable
Haiku 5.5	imcs21	calibration	10356713	symptom_180	10356713	0.0004899	4.066613374976441	not_mentioned		not_mentioned	correct	ok	not_mentioned	released	unavailable
Haiku 5.5	imcs21	calibration	10356713	symptom_181	10356713	0.0004899	4.066613374976441	not_mentioned		not_mentioned	correct	ok	not_mentioned	released	unavailable
Haiku 5.5	imcs21	calibration	10356713	symptom_182	10356713	0.0004899	4.066613374976441	not_mentioned		not_mentioned	correct	ok	not_mentioned	released	unavailable
Haiku 5.5	imcs21	calibration	10356713	symptom_183	10356713	0.0004899	4.066613374976441	not_mentioned		not_mentioned	correct	ok	not_mentioned	released	unavailable
Haiku 5.5	imcs21	calibration	10356713	symptom_184	10356713	0.0004899	4.066613374976441	not_mentioned		not_mentioned	correct	ok	not_mentioned	released	unavailable
Haiku 5.5	imcs21	calibration	10356713	symptom_185	10356713	0.0004899	4.066613374976441	not_mentioned		not_mentioned	correct	ok	not_mentioned	released	unavailable
Haiku 5.5	imcs21	calibration	10356713	symptom_186	10356713	0.0004899	4.066613374976441	not_mentioned		not_mentioned	correct	ok	not_mentioned	released	unavailable
Haiku 5.5	imcs21	calibration	10356713	symptom_187	10356713	0.0004899	4.066613374976441	not_mentioned		not_mentioned	correct	ok	not_mentioned	released	unavailable
Haiku 5.5	imcs21	calibration	10356713	symptom_188	10356713	0.0004899	4.066613374976441	not_mentioned		not_mentioned	correct	ok	not_mentioned	released	unavailable
Haiku 5.5	imcs21	calibration	10356713	symptom_189	10356713	0.0004899	4.066613374976441	not_mentioned		not_mentioned	correct	ok	not_mentioned	released	unavailable
Haiku 5.5	imcs21	calibration	10356713	symptom_190	10356713	0.0004899	4.066613374976441	not_mentioned		not_mentioned	correct	ok	not_mentioned	released	unavailable
Haiku 5.5	imcs21	calibration	10356713	symptom_191	10356713	0.0004899	4.066613374976441	not_mentioned		not_mentioned	correct	ok	not_mentioned	released	unavailable
Haiku 5.5	imcs21	calibration	10356713	symptom_192	10356713	0.0004899	4.066613374976441	not_mentioned		not_mentioned	correct	ok	not_mentioned	released	unavailable
Haiku 5.5	imcs21	calibration	10356713	symptom_193	10356713	0.0004899	4.066613374976441	not_mentioned		not_mentioned	correct	ok	not_mentioned	released	unavailable
Haiku 5.5	imcs21	calibration	10356713	symptom_194	10356713	0.0004899	4.066613374976441	not_mentioned		not_mentioned	correct	ok	not_mentioned	released	unavailable
Haiku 5.5	imcs21	calibration	10356713	symptom_195	10356713	0.0004899	4.066613374976441	not_mentioned		not_mentioned	correct	ok	not_mentioned	released	unavailable
Haiku 5.5	imcs21	calibration	10356713	symptom_196	10356713	0.0004899	4.066613374976441	not_mentioned		not_mentioned	correct	ok	not_mentioned	released	unavailable
Haiku 5.5	imcs21	calibration	10356713	symptom_197	10356713	0.0004899	4.066613374976441	not_mentioned		not_mentioned	correct	ok	not_mentioned	released	unavailable
Haiku 5.5	imcs21	calibration	10356713	symptom_198	10356713	0.0004899	4.066613374976441	not_mentioned		not_mentioned	correct	ok	not_mentioned	released	unavailable
Haiku 5.5	imcs21	calibration	10356713	symptom_199	10356713	0.0004899	4.066613374976441	not_mentioned		not_mentioned	correct	ok	not_mentioned	released	unavailable
Haiku 5.5	imcs21	calibration	10356713	symptom_200	10356713	0.0004899	4.066613374976441	not_mentioned		not_mentioned	correct	ok	not_mentioned	released	unavailable
Haiku 5.5	imcs21	calibration	10356713	symptom_201	10356713	0.0004899	4.066613374976441	not_mentioned		not_mentioned	correct	ok	not_mentioned	released	unavailable
Haiku 5.5	imcs21	calibration	10356713	symptom_202	10356713	0.0004899	4.066613374976441	not_mentioned		not_mentioned	correct	ok	not_mentioned	released	unavailable
Haiku 5.5	imcs21	calibration	10356713	symptom_203	10356713	0.0004899	4.066613374976441	not_mentioned		not_mentioned	correct	ok	not_mentioned	released	unavailable
Haiku 5.5	imcs21	calibration	10356713	symptom_204	10356713	0.0004899	4.066613374976441	not_mentioned		not_mentioned	correct	ok	not_mentioned	released	unavailable
Haiku 5.5	imcs21	calibration	10356713	symptom_205	10356713	0.0004899	4.066613374976441	not_mentioned		not_mentioned	correct	ok	not_mentioned	released	unavailable
Haiku 5.5	imcs21	calibration	10356713	symptom_206	10356713	0.0004899	4.066613374976441	not_mentioned		not_mentioned	correct	ok	not_mentioned	released	unavailable
Haiku 5.5	imcs21	calibration	10356713	symptom_207	10356713	0.0004899	4.066613374976441	not_mentioned		not_mentioned	correct	ok	not_mentioned	released	unavailable
Haiku 5.5	imcs21	calibration	10356713	symptom_208	10356713	0.0004899	4.066613374976441	not_mentioned		not_mentioned	correct	ok	not_mentioned	released	unavailable
Haiku 5.5	imcs21	calibration	10356713	symptom_209	10356713	0.0004899	4.066613374976441	not_mentioned		not_mentioned	correct	ok	not_mentioned	released	unavailable
Haiku 5.5	imcs21	calibration	10356713	symptom_210	10356713	0.0004899	4.066613374976441	not_mentioned		not_mentioned	correct	ok	not_mentioned	released	unavailable
Haiku 5.5	imcs21	calibration	10356713	symptom_211	10356713	0.0004899	4.066613374976441	not_mentioned		not_mentioned	correct	ok	not_mentioned	released	unavailable
Haiku 5.5	imcs21	calibration	10356713	symptom_212	10356713	0.0004899	4.066613374976441	not_mentioned		not_mentioned	correct	ok	not_mentioned	released	unavailable
Haiku 5.5	imcs21	calibration	10356713	symptom_213	10356713	0.0004899	4.066613374976441	not_mentioned		not_mentioned	correct	ok	not_mentioned	released	unavailable
Haiku 5.5	imcs21	calibration	10356713	symptom_214	10356713	0.0004899	4.066613374976441	not_mentioned		not_mentioned	correct	ok	not_mentioned	released	unavailable
Haiku 5.5	imcs21	calibration	10356713	symptom_215	10356713	0.0004899	4.066613374976441	not_mentioned		not_mentioned	correct	ok	not_mentioned	released	unavailable
Haiku 5.5	imcs21	calibration	10356713	symptom_216	10356713	0.0004899	4.066613374976441	not_mentioned		not_mentioned	correct	ok	not_mentioned	released	unavailable
Haiku 5.5	imcs21	calibration	10356713	symptom_217	10356713	0.0004899	4.066613374976441	not_mentioned		not_mentioned	correct	ok	not_mentioned	released	unavailable
Haiku 5.5	imcs21	calibration	10356713	symptom_218	10356713	0.0004899	4.066613374976441	not_mentioned		not_mentioned	correct	ok	not_mentioned	released	unavailable
Haiku 5.5	imcs21	calibration	10356713	symptom_219	10356713	0.0004899	4.066613374976441	not_mentioned		not_mentioned	correct	ok	not_mentioned	released	unavailable
Haiku 5.5	imcs21	calibration	10356713	symptom_220	10356713	0.0004899	4.066613374976441	not_mentioned		not_mentioned	correct	ok	not_mentioned	released	unavailable
Haiku 5.5	imcs21	calibration	10356713	symptom_221	10356713	0.0004899	4.066613374976441	not_mentioned		not_mentioned	correct	ok	not_mentioned	released	unavailable
Haiku 5.5	imcs21	calibration	10356713	symptom_222	10356713	0.0004899	4.066613374976441	not_mentioned		not_mentioned	correct	ok	not_mentioned	released	unavailable
Haiku 5.5	imcs21	calibration	10356713	symptom_223	10356713	0.0004899	4.066613374976441	not_mentioned		not_mentioned	correct	ok	not_mentioned	released	unavailable
Haiku 5.5	imcs21	calibration	10356713	symptom_224	10356713	0.0004899	4.066613374976441	not_mentioned		not_mentioned	correct	ok	not_mentioned	released	unavailable
Haiku 5.5	imcs21	calibration	10356713	symptom_225	10356713	0.0004899	4.066613374976441	not_mentioned		not_mentioned	correct	ok	not_mentioned	released	unavailable
Haiku 5.5	imcs21	calibration	10356713	symptom_226	10356713	0.0004899	4.066613374976441	not_mentioned		not_mentioned	correct	ok	not_mentioned	released	unavailable
Haiku 5.5	imcs21	calibration	10356713	symptom_227	10356713	0.0004899	4.066613374976441	not_mentioned		not_mentioned	correct	ok	not_mentioned	released	unavailable
Haiku 5.5	imcs21	calibration	10356713	symptom_228	10356713	0.0004899	4.066613374976441	not_mentioned		not_mentioned	correct	ok	not_mentioned	released	unavailable
Haiku 5.5	imcs21	calibration	10356713	symptom_229	10356713	0.0004899	4.066613374976441	not_mentioned		not_mentioned	correct	ok	not_mentioned	released	unavailable
Haiku 5.5	imcs21	calibration	10356713	symptom_230	10356713	0.0004899	4.066613374976441	not_mentioned		not_mentioned	correct	ok	not_mentioned	released	unavailable
Haiku 5.5	imcs21	calibration	10356713	symptom_231	10356713	0.0004899	4.066613374976441	not_mentioned		not_mentioned	correct	ok	not_mentioned	released	unavailable
Haiku 5.5	imcs21	calibration	10356713	symptom_232	10356713	0.0004899	4.066613374976441	not_mentioned		not_mentioned	correct	ok	not_mentioned	released	unavailable
Haiku 5.5	imcs21	calibration	10356713	symptom_233	10356713	0.0004899	4.066613374976441	not_mentioned		not_mentioned	correct	ok	not_mentioned	released	unavailable
Haiku 5.5	imcs21	calibration	10356713	symptom_234	10356713	0.0004899	4.066613374976441	not_mentioned		not_mentioned	correct	ok	not_mentioned	released	unavailable
Haiku 5.5	imcs21	calibration	10356713	symptom_235	10356713	0.0004899	4.066613374976441	not_mentioned		not_mentioned	correct	ok	not_mentioned	released	unavailable
Haiku 5.5	imcs21	calibration	10356713	symptom_236	10356713	0.0004899	4.066613374976441	not_mentioned		not_mentioned	correct	ok	not_mentioned	released	unavailable
Haiku 5.5	imcs21	calibration	10356713	symptom_237	10356713	0.0004899	4.066613374976441	not_mentioned		not_mentioned	correct	ok	not_mentioned	released	unavailable
Haiku 5.5	imcs21	calibration	10356713	symptom_238	10356713	0.0004899	4.066613374976441	not_mentioned		not_mentioned	correct	ok	not_mentioned	released	unavailable
Haiku 5.5	imcs21	calibration	10356713	symptom_239	10356713	0.0004899	4.066613374976441	not_mentioned		not_mentioned	correct	ok	not_mentioned	released	unavailable
Haiku 5.5	imcs21	calibration	10356713	symptom_240	10356713	0.0004899	4.066613374976441	not_mentioned		not_mentioned	correct	ok	not_mentioned	released	unavailable
Haiku 5.5	imcs21	calibration	10356713	symptom_241	10356713	0.0004899	4.066613374976441	not_mentioned		not_mentioned	correct	ok	not_mentioned	released	unavailable
Haiku 5.5	imcs21	calibration	10356713	symptom_242	10356713	0.0004899	4.066613374976441	not_mentioned		not_mentioned	correct	ok	not_mentioned	released	unavailable
Haiku 5.5	imcs21	calibration	10356713	symptom_243	10356713	0.0004899	4.066613374976441	not_mentioned		not_mentioned	correct	ok	not_mentioned	released	unavailable
Haiku 5.5	imcs21	calibration	10356713	symptom_244	10356713	0.0004899	4.066613374976441	not_mentioned		not_mentioned	correct	ok	not_mentioned	released	unavailable
Haiku 5.5	imcs21	calibration	10356713	symptom_245	10356713	0.0004899	4.066613374976441	not_mentioned		not_mentioned	correct	ok	not_mentioned	released	unavailable
Haiku 5.5	imcs21	calibration	10356713	symptom_246	10356713	0.0004899	4.066613374976441	not_mentioned		not_mentioned	correct	ok	not_mentioned	released	unavailable
Haiku 5.5	imcs21	calibration	10356713	symptom_247	10356713	0.0004899	4.066613374976441	not_mentioned		not_mentioned	correct	ok	not_mentioned	released	unavailable
Haiku 5.5	imcs21	calibration	10356713	symptom_248	10356713	0.0004899	4.066613374976441	not_mentioned		not_mentioned	correct	ok	not_mentioned	released	unavailable
Haiku 5.5	imcs21	calibration	10356713	symptom_249	10356713	0.0004899	4.066613374976441	not_mentioned		not_mentioned	correct	ok	not_mentioned	released	unavailable
Haiku 5.5	imcs21	calibration	10356713	symptom_250	10356713	0.0004899	4.066613374976441	not_mentioned		not_mentioned	correct	ok	not_mentioned	released	unavailable
Haiku 5.5	imcs21	calibration	10356713	symptom_251	10356713	0.0004899	4.066613374976441	not_mentioned		not_mentioned	correct	ok	not_mentioned	released	unavailable
Haiku 5.5	imcs21	calibration	10356713	symptom_252	10356713	0.0004899	4.066613374976441	not_mentioned		not_mentioned	correct	ok	not_mentioned	released	unavailable
Haiku 5.5	imcs21	calibration	10356713	symptom_253	10356713	0.0004899	4.066613374976441	not_mentioned		not_mentioned	correct	ok	not_mentioned	released	unavailable
Haiku 5.5	imcs21	calibration	10356713	symptom_254	10356713	0.0004899	4.066613374976441	not_mentioned		not_mentioned	correct	ok	not_mentioned	released	unavailable
Haiku 5.5	imcs21	calibration	10356713	symptom_255	10356713	0.0004899	4.066613374976441	not_mentioned		not_mentioned	correct	ok	not_mentioned	released	unavailable
Haiku 5.5	imcs21	calibration	10356713	symptom_256	10356713	0.0004899	4.066613374976441	not_mentioned		not_mentioned	correct	ok	not_mentioned	released	unavailable
Haiku 5.5	imcs21	calibration	10356713	symptom_257	10356713	0.0004899	4.066613374976441	not_mentioned		not_mentioned	correct	ok	not_mentioned	released	unavailable
Haiku 5.5	imcs21	calibration	10356713	symptom_258	10356713	0.0004899	4.066613374976441	not_mentioned		not_mentioned	correct	ok	not_mentioned	released	unavailable
Haiku 5.5	imcs21	calibration	10356713	symptom_259	10356713	0.0004899	4.066613374976441	not_mentioned		not_mentioned	correct	ok	not_mentioned	released	unavailable
Haiku 5.5	imcs21	calibration	10356713	symptom_260	10356713	0.0004899	4.066613374976441	not_mentioned		not_mentioned	correct	ok	not_mentioned	released	unavailable
Haiku 5.5	imcs21	calibration	10356713	symptom_261	10356713	0.0004899	4.066613374976441	not_mentioned		not_mentioned	correct	ok	not_mentioned	released	unavailable
Haiku 5.5	imcs21	calibration	10356713	symptom_262	10356713	0.0004899	4.066613374976441	not_mentioned		not_mentioned	correct	ok	not_mentioned	released	unavailable
Haiku 5.5	imcs21	calibration	10356713	symptom_263	10356713	0.0004899	4.066613374976441	not_mentioned		not_mentioned	correct	ok	not_mentioned	released	unavailable
Haiku 5.5	imcs21	calibration	10356713	symptom_264	10356713	0.0004899	4.066613374976441	not_mentioned		not_mentioned	correct	ok	not_mentioned	released	unavailable
Haiku 5.5	imcs21	calibration	10356713	symptom_265	10356713	0.0004899	4.066613374976441	not_mentioned		not_mentioned	correct	ok	not_mentioned	released	unavailable
Haiku 5.5	imcs21	calibration	10356713	symptom_266	10356713	0.0004899	4.066613374976441	not_mentioned		not_mentioned	correct	ok	not_mentioned	released	unavailable
Haiku 5.5	imcs21	calibration	10356713	symptom_267	10356713	0.0004899	4.066613374976441	not_mentioned		not_mentioned	correct	ok	not_mentioned	released	unavailable
Haiku 5.5	imcs21	calibration	10356713	symptom_268	10356713	0.0004899	4.066613374976441	not_mentioned		not_mentioned	correct	ok	not_mentioned	released	unavailable
Haiku 5.5	imcs21	calibration	10356713	symptom_269	10356713	0.0004899	4.066613374976441	not_mentioned		not_mentioned	correct	ok	not_mentioned	released	unavailable
Haiku 5.5	imcs21	calibration	10356713	symptom_270	10356713	0.0004899	4.066613374976441	not_mentioned		not_mentioned	correct	ok	not_mentioned	released	unavailable
Haiku 5.5	imcs21	calibration	10356713	symptom_271	10356713	0.0004899	4.066613374976441	not_mentioned		not_mentioned	correct	ok	not_mentioned	released	unavailable
Haiku 5.5	imcs21	calibration	10356713	symptom_272	10356713	0.0004899	4.066613374976441	not_mentioned		not_mentioned	correct	ok	not_mentioned	released	unavailable
Haiku 5.5	imcs21	calibration	10356713	symptom_273	10356713	0.0004899	4.066613374976441	not_mentioned		not_mentioned	correct	ok	not_mentioned	released	unavailable
Haiku 5.5	imcs21	calibration	10356713	symptom_274	10356713	0.0004899	4.066613374976441	not_mentioned		not_mentioned	correct	ok	not_mentioned	released	unavailable
Haiku 5.5	imcs21	calibration	10356713	symptom_275	10356713	0.0004899	4.066613374976441	not_mentioned		not_mentioned	correct	ok	not_mentioned	released	unavailable
Haiku 5.5	imcs21	calibration	10356713	symptom_276	10356713	0.0004899	4.066613374976441	not_mentioned		not_mentioned	correct	ok	not_mentioned	released	unavailable
Haiku 5.5	imcs21	calibration	10356713	symptom_277	10356713	0.0004899	4.066613374976441	not_mentioned		not_mentioned	correct	ok	not_mentioned	released	unavailable
Haiku 5.5	imcs21	calibration	10356713	symptom_278	10356713	0.0004899	4.066613374976441	not_mentioned		not_mentioned	correct	ok	not_mentioned	released	unavailable
Haiku 5.5	imcs21	calibration	10356713	symptom_279	10356713	0.0004899	4.066613374976441	not_mentioned		not_mentioned	correct	ok	not_mentioned	released	unavailable
Haiku 5.5	imcs21	calibration	10356713	symptom_280	10356713	0.0004899	4.066613374976441	not_mentioned		not_mentioned	correct	ok	not_mentioned	released	unavailable
Haiku 5.5	imcs21	calibration	10356713	symptom_281	10356713	0.0004899	4.066613374976441	not_mentioned		not_mentioned	correct	ok	not_mentioned	released	unavailable
Haiku 5.5	imcs21	calibration	10356713	symptom_282	10356713	0.0004899	4.066613374976441	not_mentioned		not_mentioned	correct	ok	not_mentioned	released	unavailable
Haiku 5.5	imcs21	calibration	10356713	symptom_283	10356713	0.0004899	4.066613374976441	not_mentioned		not_mentioned	correct	ok	not_mentioned	released	unavailable
Haiku 5.5	imcs21	calibration	10356713	symptom_284	10356713	0.0004899	4.066613374976441	not_mentioned		not_mentioned	correct	ok	not_mentioned	released	unavailable
Haiku 5.5	imcs21	calibration	10356713	symptom_285	10356713	0.0004899	4.066613374976441	not_mentioned		not_mentioned	correct	ok	not_mentioned	released	unavailable
Haiku 5.5	imcs21	calibration	10356713	symptom_286	10356713	0.0004899	4.066613374976441	not_mentioned		not_mentioned	correct	ok	not_mentioned	released	unavailable
Haiku 5.5	imcs21	calibration	10356713	symptom_287	10356713	0.0004899	4.066613374976441	not_mentioned		not_mentioned	correct	ok	not_mentioned	released	unavailable
Haiku 5.5	imcs21	calibration	10356713	symptom_288	10356713	0.0004899	4.066613374976441	not_mentioned		not_mentioned	correct	ok	not_mentioned	released	unavailable
Haiku 5.5	imcs21	calibration	10356713	symptom_289	10356713	0.0004899	4.066613374976441	not_mentioned		not_mentioned	correct	ok	not_mentioned	released	unavailable
Haiku 5.5	imcs21	calibration	10356713	symptom_290	10356713	0.0004899	4.066613374976441	not_mentioned		not_mentioned	correct	ok	not_mentioned	released	unavailable
Haiku 5.5	imcs21	calibration	10356713	symptom_291	10356713	0.0004899	4.066613374976441	not_mentioned		not_mentioned	correct	ok	not_mentioned	released	unavailable
Haiku 5.5	imcs21	calibration	10356713	symptom_292	10356713	0.0004899	4.066613374976441	not_mentioned		not_mentioned	correct	ok	not_mentioned	released	unavailable
Haiku 5.5	imcs21	calibration	10356713	symptom_293	10356713	0.0004899	4.066613374976441	not_mentioned		not_mentioned	correct	ok	not_mentioned	released	unavailable
Haiku 5.5	imcs21	calibration	10356713	symptom_294	10356713	0.0004899	4.066613374976441	not_mentioned		not_mentioned	correct	ok	not_mentioned	released	unavailable
Haiku 5.5	imcs21	calibration	10356713	symptom_295	10356713	0.0004899	4.066613374976441	not_mentioned		not_mentioned	correct	ok	not_mentioned	released	unavailable
Haiku 5.5	imcs21	calibration	10356713	symptom_296	10356713	0.0004899	4.066613374976441	not_mentioned		not_mentioned	correct	ok	not_mentioned	released	unavailable
Haiku 5.5	imcs21	calibration	10356713	symptom_297	10356713	0.0004899	4.066613374976441	not_mentioned		not_mentioned	correct	ok	not_mentioned	released	unavailable
Haiku 5.5	imcs21	calibration	10356713	symptom_298	10356713	0.0004899	4.066613374976441	not_mentioned		not_mentioned	correct	ok	not_mentioned	released	unavailable
Haiku 5.5	imcs21	calibration	10356713	symptom_299	10356713	0.0004899	4.066613374976441	not_mentioned		not_mentioned	correct	ok	not_mentioned	released	unavailable
Haiku 5.5	imcs21	calibration	10356713	symptom_300	10356713	0.0004899	4.066613374976441	not_mentioned		not_mentioned	correct	ok	not_mentioned	released	unavailable
Haiku 5.5	imcs21	calibration	10356713	symptom_301	10356713	0.0004899	4.066613374976441	not_mentioned		not_mentioned	correct	ok	not_mentioned	released	unavailable
Haiku 5.5	imcs21	calibration	10356713	symptom_302	10356713	0.0004899	4.066613374976441	not_mentioned		not_mentioned	correct	ok	not_mentioned	released	unavailable
Haiku 5.5	imcs21	calibration	10356713	symptom_303	10356713	0.0004899	4.066613374976441	not_mentioned		not_mentioned	correct	ok	not_mentioned	released	unavailable
Haiku 5.5	imcs21	calibration	10356713	symptom_304	10356713	0.0004899	4.066613374976441	not_mentioned		not_mentioned	correct	ok	not_mentioned	released	unavailable
Haiku 5.5	imcs21	calibration	10356713	symptom_305	10356713	0.0004899	4.066613374976441	not_mentioned		not_mentioned	correct	ok	not_mentioned	released	unavailable
Haiku 5.5	imcs21	calibration	10356713	symptom_306	10356713	0.0004899	4.066613374976441	not_mentioned		not_mentioned	correct	ok	not_mentioned	released	unavailable
Haiku 5.5	imcs21	calibration	10356713	symptom_307	10356713	0.0004899	4.066613374976441	not_mentioned		not_mentioned	correct	ok	not_mentioned	released	unavailable
Haiku 5.5	imcs21	calibration	10356713	symptom_308	10356713	0.0004899	4.066613374976441	not_mentioned		not_mentioned	correct	ok	not_mentioned	released	unavailable
Haiku 5.5	imcs21	calibration	10356713	symptom_309	10356713	0.0004899	4.066613374976441	not_mentioned		not_mentioned	correct	ok	not_mentioned	released	unavailable
Haiku 5.5	imcs21	calibration	10356713	symptom_310	10356713	0.0004899	4.066613374976441	not_mentioned		not_mentioned	correct	ok	not_mentioned	released	unavailable
Haiku 5.5	imcs21	calibration	10356713	symptom_311	10356713	0.0004899	4.066613374976441	not_mentioned		not_mentioned	correct	ok	not_mentioned	released	unavailable
Haiku 5.5	imcs21	calibration	10356713	symptom_312	10356713	0.0004899	4.066613374976441	not_mentioned		not_mentioned	correct	ok	not_mentioned	released	unavailable
Haiku 5.5	imcs21	calibration	10356713	symptom_313	10356713	0.0004899	4.066613374976441	not_mentioned		not_mentioned	correct	ok	not_mentioned	released	unavailable
Haiku 5.5	imcs21	calibration	10356713	symptom_314	10356713	0.0004899	4.066613374976441	not_mentioned		not_mentioned	correct	ok	not_mentioned	released	unavailable
Haiku 5.5	imcs21	calibration	10356713	symptom_315	10356713	0.0004899	4.066613374976441	not_mentioned		not_mentioned	correct	ok	not_mentioned	released	unavailable
Haiku 5.5	imcs21	calibration	10356713	symptom_316	10356713	0.0004899	4.066613374976441	not_mentioned		not_mentioned	correct	ok	not_mentioned	released	unavailable
Haiku 5.5	imcs21	calibration	10356713	symptom_317	10356713	0.0004899	4.066613374976441	not_mentioned		not_mentioned	correct	ok	not_mentioned	released	unavailable
Haiku 5.5	imcs21	calibration	10356713	symptom_318	10356713	0.0004899	4.066613374976441	not_mentioned		not_mentioned	correct	ok	not_mentioned	released	unavailable
Haiku 5.5	imcs21	calibration	10356713	symptom_319	10356713	0.0004899	4.066613374976441	not_mentioned		not_mentioned	correct	ok	not_mentioned	released	unavailable
Haiku 5.5	imcs21	calibration	10356713	symptom_320	10356713	0.0004899	4.066613374976441	not_mentioned		not_mentioned	correct	ok	not_mentioned	released	unavailable
Haiku 5.5	imcs21	calibration	10356713	symptom_321	10356713	0.0004899	4.066613374976441	not_mentioned		not_mentioned	correct	ok	not_mentioned	released	unavailable
Haiku 5.5	imcs21	calibration	10356713	symptom_322	10356713	0.0004899	4.066613374976441	not_mentioned		not_mentioned	correct	ok	not_mentioned	released	unavailable
Haiku 5.5	imcs21	calibration	10356713	symptom_323	10356713	0.0004899	4.066613374976441	not_mentioned		not_mentioned	correct	ok	not_mentioned	released	unavailable
Haiku 5.5	imcs21	calibration	10356713	symptom_324	10356713	0.0004899	4.066613374976441	not_mentioned		not_mentioned	correct	ok	not_mentioned	released	unavailable
Haiku 5.5	imcs21	calibration	10356713	symptom_325	10356713	0.0004899	4.066613374976441	not_mentioned		not_mentioned	correct	ok	not_mentioned	released	unavailable
Haiku 5.5	imcs21	calibration	10356713	symptom_326	10356713	0.0004899	4.066613374976441	not_mentioned		not_mentioned	correct	ok	not_mentioned	released	unavailable
Haiku 5.5	imcs21	calibration	10356713	symptom_327	10356713	0.0004899	4.066613374976441	not_mentioned		not_mentioned	correct	ok	not_mentioned	released	unavailable
Haiku 5.5	imcs21	calibration	10356713	symptom_328	10356713	0.0004899	4.066613374976441	not_mentioned		not_mentioned	correct	ok	not_mentioned	released	unavailable
Haiku 5.5	imcs21	calibration	10356713	symptom_329	10356713	0.0004899	4.066613374976441	not_mentioned		not_mentioned	correct	ok	not_mentioned	released	unavailable
Haiku 5.5	imcs21	calibration	10356713	symptom_330	10356713	0.0004899	4.066613374976441	not_mentioned		not_mentioned	correct	ok	not_mentioned	released	unavailable
Haiku 5.5	imcs21	calibration	10357085	symptom_000	10357085	0.0009356	5.6492705419659615	negative	0.92	negative	correct	ok	negative	released	reported_percentage
Haiku 5.5	imcs21	calibration	10357085	symptom_001	10357085	0.0009356	5.6492705419659615	positive	0.9	positive	correct	ok	positive	released	reported_percentage
Haiku 5.5	imcs21	calibration	10357085	symptom_002	10357085	0.0009356	5.6492705419659615	not_mentioned		not_mentioned	correct	ok	not_mentioned	released	unavailable
Haiku 5.5	imcs21	calibration	10357085	symptom_003	10357085	0.0009356	5.6492705419659615	negative	0.92	negative	correct	ok	negative	released	reported_percentage
Haiku 5.5	imcs21	calibration	10357085	symptom_004	10357085	0.0009356	5.6492705419659615	positive	0.7	positive	correct	ok	positive	released	reported_percentage
Haiku 5.5	imcs21	calibration	10357085	symptom_005	10357085	0.0009356	5.6492705419659615	not_mentioned		not_mentioned	correct	ok	not_mentioned	released	unavailable
Haiku 5.5	imcs21	calibration	10357085	symptom_006	10357085	0.0009356	5.6492705419659615	not_mentioned		not_mentioned	correct	ok	not_mentioned	released	unavailable
Haiku 5.5	imcs21	calibration	10357085	symptom_007	10357085	0.0009356	5.6492705419659615	not_mentioned		not_mentioned	correct	ok	not_mentioned	released	unavailable
Haiku 5.5	imcs21	calibration	10357085	symptom_008	10357085	0.0009356	5.6492705419659615	not_mentioned		not_mentioned	correct	ok	not_mentioned	released	unavailable
Haiku 5.5	imcs21	calibration	10357085	symptom_009	10357085	0.0009356	5.6492705419659615	not_mentioned		not_mentioned	correct	ok	not_mentioned	released	unavailable
Haiku 5.5	imcs21	calibration	10357085	symptom_010	10357085	0.0009356	5.6492705419659615	not_mentioned		not_mentioned	correct	ok	not_mentioned	released	unavailable
Haiku 5.5	imcs21	calibration	10357085	symptom_011	10357085	0.0009356	5.6492705419659615	not_mentioned		not_mentioned	correct	ok	not_mentioned	released	unavailable
Haiku 5.5	imcs21	calibration	10357085	symptom_012	10357085	0.0009356	5.6492705419659615	not_mentioned		not_mentioned	correct	ok	not_mentioned	released	unavailable
Haiku 5.5	imcs21	calibration	10357085	symptom_013	10357085	0.0009356	5.6492705419659615	not_mentioned		not_mentioned	correct	ok	not_mentioned	released	unavailable
Haiku 5.5	imcs21	calibration	10357085	symptom_014	10357085	0.0009356	5.6492705419659615	not_mentioned		not_mentioned	correct	ok	not_mentioned	released	unavailable
Haiku 5.5	imcs21	calibration	10357085	symptom_015	10357085	0.0009356	5.6492705419659615	not_mentioned		not_mentioned	correct	ok	not_mentioned	released	unavailable
Haiku 5.5	imcs21	calibration	10357085	symptom_016	10357085	0.0009356	5.6492705419659615	not_mentioned		not_mentioned	correct	ok	not_mentioned	released	unavailable
Haiku 5.5	imcs21	calibration	10357085	symptom_017	10357085	0.0009356	5.6492705419659615	not_mentioned		not_mentioned	correct	ok	not_mentioned	released	unavailable
Haiku 5.5	imcs21	calibration	10357085	symptom_018	10357085	0.0009356	5.6492705419659615	not_mentioned		not_mentioned	correct	ok	not_mentioned	released	unavailable
Haiku 5.5	imcs21	calibration	10357085	symptom_019	10357085	0.0009356	5.6492705419659615	not_mentioned		not_mentioned	correct	ok	not_mentioned	released	unavailable
Haiku 5.5	imcs21	calibration	10357085	symptom_020	10357085	0.0009356	5.6492705419659615	not_mentioned		not_mentioned	correct	ok	not_mentioned	released	unavailable
Haiku 5.5	imcs21	calibration	10357085	symptom_021	10357085	0.0009356	5.6492705419659615	not_mentioned		positive	incorrect	ok	positive	released	unavailable
Haiku 5.5	imcs21	calibration	10357085	symptom_022	10357085	0.0009356	5.6492705419659615	not_mentioned		not_mentioned	correct	ok	not_mentioned	released	unavailable
Haiku 5.5	imcs21	calibration	10357085	symptom_023	10357085	0.0009356	5.6492705419659615	not_mentioned		not_mentioned	correct	ok	not_mentioned	released	unavailable
Haiku 5.5	imcs21	calibration	10357085	symptom_024	10357085	0.0009356	5.6492705419659615	not_mentioned		not_mentioned	correct	ok	not_mentioned	released	unavailable
Haiku 5.5	imcs21	calibration	10357085	symptom_025	10357085	0.0009356	5.6492705419659615	not_mentioned		not_mentioned	correct	ok	not_mentioned	released	unavailable
Haiku 5.5	imcs21	calibration	10357085	symptom_026	10357085	0.0009356	5.6492705419659615	not_mentioned		not_mentioned	correct	ok	not_mentioned	released	unavailable
Haiku 5.5	imcs21	calibration	10357085	symptom_027	10357085	0.0009356	5.6492705419659615	not_mentioned		not_mentioned	correct	ok	not_mentioned	released	unavailable
Haiku 5.5	imcs21	calibration	10357085	symptom_028	10357085	0.0009356	5.6492705419659615	uncertain	0.35	uncertain	correct	ok	uncertain	released	reported_percentage
Haiku 5.5	imcs21	calibration	10357085	symptom_029	10357085	0.0009356	5.6492705419659615	not_mentioned		not_mentioned	correct	ok	not_mentioned	released	unavailable
Haiku 5.5	imcs21	calibration	10357085	symptom_030	10357085	0.0009356	5.6492705419659615	positive	0.85	positive	correct	ok	positive	released	reported_percentage
Haiku 5.5	imcs21	calibration	10357085	symptom_031	10357085	0.0009356	5.6492705419659615	not_mentioned		not_mentioned	correct	ok	not_mentioned	released	unavailable
Haiku 5.5	imcs21	calibration	10357085	symptom_032	10357085	0.0009356	5.6492705419659615	not_mentioned		not_mentioned	correct	ok	not_mentioned	released	unavailable
Haiku 5.5	imcs21	calibration	10357085	symptom_033	10357085	0.0009356	5.6492705419659615	not_mentioned		not_mentioned	correct	ok	not_mentioned	released	unavailable
Haiku 5.5	imcs21	calibration	10357085	symptom_034	10357085	0.0009356	5.6492705419659615	positive	0.75	not_mentioned	incorrect	ok	not_mentioned	released	reported_percentage
Haiku 5.5	imcs21	calibration	10357085	symptom_035	10357085	0.0009356	5.6492705419659615	not_mentioned		not_mentioned	correct	ok	not_mentioned	released	unavailable
Haiku 5.5	imcs21	calibration	10357085	symptom_036	10357085	0.0009356	5.6492705419659615	not_mentioned		not_mentioned	correct	ok	not_mentioned	released	unavailable
Haiku 5.5	imcs21	calibration	10357085	symptom_037	10357085	0.0009356	5.6492705419659615	not_mentioned		not_mentioned	correct	ok	not_mentioned	released	unavailable
Haiku 5.5	imcs21	calibration	10357085	symptom_038	10357085	0.0009356	5.6492705419659615	not_mentioned		not_mentioned	correct	ok	not_mentioned	released	unavailable
Haiku 5.5	imcs21	calibration	10357085	symptom_039	10357085	0.0009356	5.6492705419659615	not_mentioned		not_mentioned	correct	ok	not_mentioned	released	unavailable
Haiku 5.5	imcs21	calibration	10357085	symptom_040	10357085	0.0009356	5.6492705419659615	positive	0.9	positive	correct	ok	positive	released	reported_percentage
Haiku 5.5	imcs21	calibration	10357085	symptom_041	10357085	0.0009356	5.6492705419659615	not_mentioned		not_mentioned	correct	ok	not_mentioned	released	unavailable
Haiku 5.5	imcs21	calibration	10357085	symptom_042	10357085	0.0009356	5.6492705419659615	not_mentioned		not_mentioned	correct	ok	not_mentioned	released	unavailable
Haiku 5.5	imcs21	calibration	10357085	symptom_043	10357085	0.0009356	5.6492705419659615	positive	0.9	not_mentioned	incorrect	ok	not_mentioned	released	reported_percentage
Haiku 5.5	imcs21	calibration	10357085	symptom_044	10357085	0.0009356	5.6492705419659615	positive	0.8	not_mentioned	incorrect	ok	not_mentioned	released	reported_percentage
Haiku 5.5	imcs21	calibration	10357085	symptom_045	10357085	0.0009356	5.6492705419659615	not_mentioned		not_mentioned	correct	ok	not_mentioned	released	unavailable
Haiku 5.5	imcs21	calibration	10357085	symptom_046	10357085	0.0009356	5.6492705419659615	not_mentioned		not_mentioned	correct	ok	not_mentioned	released	unavailable
Haiku 5.5	imcs21	calibration	10357085	symptom_047	10357085	0.0009356	5.6492705419659615	not_mentioned		not_mentioned	correct	ok	not_mentioned	released	unavailable
Haiku 5.5	imcs21	calibration	10357085	symptom_048	10357085	0.0009356	5.6492705419659615	not_mentioned		not_mentioned	correct	ok	not_mentioned	released	unavailable
Haiku 5.5	imcs21	calibration	10357085	symptom_049	10357085	0.0009356	5.6492705419659615	not_mentioned		not_mentioned	correct	ok	not_mentioned	released	unavailable
Haiku 5.5	imcs21	calibration	10357085	symptom_050	10357085	0.0009356	5.6492705419659615	not_mentioned		not_mentioned	correct	ok	not_mentioned	released	unavailable
Haiku 5.5	imcs21	calibration	10357085	symptom_051	10357085	0.0009356	5.6492705419659615	not_mentioned		not_mentioned	correct	ok	not_mentioned	released	unavailable
Haiku 5.5	imcs21	calibration	10357085	symptom_052	10357085	0.0009356	5.6492705419659615	positive	0.88	positive	correct	ok	positive	released	reported_percentage
Haiku 5.5	imcs21	calibration	10357085	symptom_053	10357085	0.0009356	5.6492705419659615	not_mentioned		not_mentioned	correct	ok	not_mentioned	released	unavailable
Haiku 5.5	imcs21	calibration	10357085	symptom_054	10357085	0.0009356	5.6492705419659615	not_mentioned		not_mentioned	correct	ok	not_mentioned	released	unavailable
Haiku 5.5	imcs21	calibration	10357085	symptom_055	10357085	0.0009356	5.6492705419659615	not_mentioned		not_mentioned	correct	ok	not_mentioned	released	unavailable
Haiku 5.5	imcs21	calibration	10357085	symptom_056	10357085	0.0009356	5.6492705419659615	not_mentioned		not_mentioned	correct	ok	not_mentioned	released	unavailable
Haiku 5.5	imcs21	calibration	10357085	symptom_057	10357085	0.0009356	5.6492705419659615	not_mentioned		not_mentioned	correct	ok	not_mentioned	released	unavailable
Haiku 5.5	imcs21	calibration	10357085	symptom_058	10357085	0.0009356	5.6492705419659615	not_mentioned		not_mentioned	correct	ok	not_mentioned	released	unavailable
Haiku 5.5	imcs21	calibration	10357085	symptom_059	10357085	0.0009356	5.6492705419659615	not_mentioned		not_mentioned	correct	ok	not_mentioned	released	unavailable
Haiku 5.5	imcs21	calibration	10357085	symptom_060	10357085	0.0009356	5.6492705419659615	not_mentioned		not_mentioned	correct	ok	not_mentioned	released	unavailable
Haiku 5.5	imcs21	calibration	10357085	symptom_061	10357085	0.0009356	5.6492705419659615	not_mentioned		not_mentioned	correct	ok	not_mentioned	released	unavailable
Haiku 5.5	imcs21	calibration	10357085	symptom_062	10357085	0.0009356	5.6492705419659615	not_mentioned		not_mentioned	correct	ok	not_mentioned	released	unavailable
Haiku 5.5	imcs21	calibration	10357085	symptom_063	10357085	0.0009356	5.6492705419659615	not_mentioned		not_mentioned	correct	ok	not_mentioned	released	unavailable
Haiku 5.5	imcs21	calibration	10357085	symptom_064	10357085	0.0009356	5.6492705419659615	not_mentioned		not_mentioned	correct	ok	not_mentioned	released	unavailable
Haiku 5.5	imcs21	calibration	10357085	symptom_065	10357085	0.0009356	5.6492705419659615	not_mentioned		not_mentioned	correct	ok	not_mentioned	released	unavailable
Haiku 5.5	imcs21	calibration	10357085	symptom_066	10357085	0.0009356	5.6492705419659615	not_mentioned		not_mentioned	correct	ok	not_mentioned	released	unavailable
Haiku 5.5	imcs21	calibration	10357085	symptom_067	10357085	0.0009356	5.6492705419659615	not_mentioned		not_mentioned	correct	ok	not_mentioned	released	unavailable
Haiku 5.5	imcs21	calibration	10357085	symptom_068	10357085	0.0009356	5.6492705419659615	not_mentioned		not_mentioned	correct	ok	not_mentioned	released	unavailable
Haiku 5.5	imcs21	calibration	10357085	symptom_069	10357085	0.0009356	5.6492705419659615	not_mentioned		not_mentioned	correct	ok	not_mentioned	released	unavailable
Haiku 5.5	imcs21	calibration	10357085	symptom_070	10357085	0.0009356	5.6492705419659615	not_mentioned		not_mentioned	correct	ok	not_mentioned	released	unavailable
Haiku 5.5	imcs21	calibration	10357085	symptom_071	10357085	0.0009356	5.6492705419659615	not_mentioned		not_mentioned	correct	ok	not_mentioned	released	unavailable
Haiku 5.5	imcs21	calibration	10357085	symptom_072	10357085	0.0009356	5.6492705419659615	not_mentioned		not_mentioned	correct	ok	not_mentioned	released	unavailable
Haiku 5.5	imcs21	calibration	10357085	symptom_073	10357085	0.0009356	5.6492705419659615	not_mentioned		not_mentioned	correct	ok	not_mentioned	released	unavailable
Haiku 5.5	imcs21	calibration	10357085	symptom_074	10357085	0.0009356	5.6492705419659615	not_mentioned		not_mentioned	correct	ok	not_mentioned	released	unavailable
Haiku 5.5	imcs21	calibration	10357085	symptom_075	10357085	0.0009356	5.6492705419659615	not_mentioned		not_mentioned	correct	ok	not_mentioned	released	unavailable
Haiku 5.5	imcs21	calibration	10357085	symptom_076	10357085	0.0009356	5.6492705419659615	not_mentioned		not_mentioned	correct	ok	not_mentioned	released	unavailable
Haiku 5.5	imcs21	calibration	10357085	symptom_077	10357085	0.0009356	5.6492705419659615	not_mentioned		not_mentioned	correct	ok	not_mentioned	released	unavailable
Haiku 5.5	imcs21	calibration	10357085	symptom_078	10357085	0.0009356	5.6492705419659615	not_mentioned		not_mentioned	correct	ok	not_mentioned	released	unavailable
Haiku 5.5	imcs21	calibration	10357085	symptom_079	10357085	0.0009356	5.6492705419659615	not_mentioned		not_mentioned	correct	ok	not_mentioned	released	unavailable
Haiku 5.5	imcs21	calibration	10357085	symptom_080	10357085	0.0009356	5.6492705419659615	not_mentioned		not_mentioned	correct	ok	not_mentioned	released	unavailable
Haiku 5.5	imcs21	calibration	10357085	symptom_081	10357085	0.0009356	5.6492705419659615	not_mentioned		not_mentioned	correct	ok	not_mentioned	released	unavailable
Haiku 5.5	imcs21	calibration	10357085	symptom_082	10357085	0.0009356	5.6492705419659615	not_mentioned		not_mentioned	correct	ok	not_mentioned	released	unavailable
Haiku 5.5	imcs21	calibration	10357085	symptom_083	10357085	0.0009356	5.6492705419659615	not_mentioned		not_mentioned	correct	ok	not_mentioned	released	unavailable
