## Supplementary material for "Evaluation of System One Models on Biomedical Texts": Experiment Results: experiment-results.csv (part 86 of 409)

model	dataset	split	case_id	field	source_cluster	case_cost_usd	case_latency_s	prediction	confidence	true_label	adjudication	status	released_label	reference_source	confidence_source	clean_case_id	case_role	error_probability
Haiku 5.5	imcs21	calibration	10394713	symptom_265	10394713	0.0008242000000000001	6.053187374956906	not_mentioned		not_mentioned	correct	ok	not_mentioned	released	unavailable
Haiku 5.5	imcs21	calibration	10394713	symptom_266	10394713	0.0008242000000000001	6.053187374956906	not_mentioned		not_mentioned	correct	ok	not_mentioned	released	unavailable
Haiku 5.5	imcs21	calibration	10394713	symptom_267	10394713	0.0008242000000000001	6.053187374956906	not_mentioned		not_mentioned	correct	ok	not_mentioned	released	unavailable
Haiku 5.5	imcs21	calibration	10394713	symptom_268	10394713	0.0008242000000000001	6.053187374956906	not_mentioned		not_mentioned	correct	ok	not_mentioned	released	unavailable
Haiku 5.5	imcs21	calibration	10394713	symptom_269	10394713	0.0008242000000000001	6.053187374956906	not_mentioned		not_mentioned	correct	ok	not_mentioned	released	unavailable
Haiku 5.5	imcs21	calibration	10394713	symptom_270	10394713	0.0008242000000000001	6.053187374956906	not_mentioned		not_mentioned	correct	ok	not_mentioned	released	unavailable
Haiku 5.5	imcs21	calibration	10394713	symptom_271	10394713	0.0008242000000000001	6.053187374956906	not_mentioned		not_mentioned	correct	ok	not_mentioned	released	unavailable
Haiku 5.5	imcs21	calibration	10394713	symptom_272	10394713	0.0008242000000000001	6.053187374956906	not_mentioned		not_mentioned	correct	ok	not_mentioned	released	unavailable
Haiku 5.5	imcs21	calibration	10394713	symptom_273	10394713	0.0008242000000000001	6.053187374956906	not_mentioned		not_mentioned	correct	ok	not_mentioned	released	unavailable
Haiku 5.5	imcs21	calibration	10394713	symptom_274	10394713	0.0008242000000000001	6.053187374956906	not_mentioned		not_mentioned	correct	ok	not_mentioned	released	unavailable
Haiku 5.5	imcs21	calibration	10394713	symptom_275	10394713	0.0008242000000000001	6.053187374956906	not_mentioned		not_mentioned	correct	ok	not_mentioned	released	unavailable
Haiku 5.5	imcs21	calibration	10394713	symptom_276	10394713	0.0008242000000000001	6.053187374956906	not_mentioned		not_mentioned	correct	ok	not_mentioned	released	unavailable
Haiku 5.5	imcs21	calibration	10394713	symptom_277	10394713	0.0008242000000000001	6.053187374956906	not_mentioned		not_mentioned	correct	ok	not_mentioned	released	unavailable
Haiku 5.5	imcs21	calibration	10394713	symptom_278	10394713	0.0008242000000000001	6.053187374956906	not_mentioned		not_mentioned	correct	ok	not_mentioned	released	unavailable
Haiku 5.5	imcs21	calibration	10394713	symptom_279	10394713	0.0008242000000000001	6.053187374956906	not_mentioned		not_mentioned	correct	ok	not_mentioned	released	unavailable
Haiku 5.5	imcs21	calibration	10394713	symptom_280	10394713	0.0008242000000000001	6.053187374956906	not_mentioned		not_mentioned	correct	ok	not_mentioned	released	unavailable
Haiku 5.5	imcs21	calibration	10394713	symptom_281	10394713	0.0008242000000000001	6.053187374956906	not_mentioned		not_mentioned	correct	ok	not_mentioned	released	unavailable
Haiku 5.5	imcs21	calibration	10394713	symptom_282	10394713	0.0008242000000000001	6.053187374956906	not_mentioned		not_mentioned	correct	ok	not_mentioned	released	unavailable
Haiku 5.5	imcs21	calibration	10394713	symptom_283	10394713	0.0008242000000000001	6.053187374956906	not_mentioned		not_mentioned	correct	ok	not_mentioned	released	unavailable
Haiku 5.5	imcs21	calibration	10394713	symptom_284	10394713	0.0008242000000000001	6.053187374956906	not_mentioned		not_mentioned	correct	ok	not_mentioned	released	unavailable
Haiku 5.5	imcs21	calibration	10394713	symptom_285	10394713	0.0008242000000000001	6.053187374956906	not_mentioned		not_mentioned	correct	ok	not_mentioned	released	unavailable
Haiku 5.5	imcs21	calibration	10394713	symptom_286	10394713	0.0008242000000000001	6.053187374956906	not_mentioned		not_mentioned	correct	ok	not_mentioned	released	unavailable
Haiku 5.5	imcs21	calibration	10394713	symptom_287	10394713	0.0008242000000000001	6.053187374956906	not_mentioned		not_mentioned	correct	ok	not_mentioned	released	unavailable
Haiku 5.5	imcs21	calibration	10394713	symptom_288	10394713	0.0008242000000000001	6.053187374956906	not_mentioned		not_mentioned	correct	ok	not_mentioned	released	unavailable
Haiku 5.5	imcs21	calibration	10394713	symptom_289	10394713	0.0008242000000000001	6.053187374956906	not_mentioned		not_mentioned	correct	ok	not_mentioned	released	unavailable
Haiku 5.5	imcs21	calibration	10394713	symptom_290	10394713	0.0008242000000000001	6.053187374956906	not_mentioned		not_mentioned	correct	ok	not_mentioned	released	unavailable
Haiku 5.5	imcs21	calibration	10394713	symptom_291	10394713	0.0008242000000000001	6.053187374956906	not_mentioned		not_mentioned	correct	ok	not_mentioned	released	unavailable
Haiku 5.5	imcs21	calibration	10394713	symptom_292	10394713	0.0008242000000000001	6.053187374956906	not_mentioned		not_mentioned	correct	ok	not_mentioned	released	unavailable
Haiku 5.5	imcs21	calibration	10394713	symptom_293	10394713	0.0008242000000000001	6.053187374956906	not_mentioned		not_mentioned	correct	ok	not_mentioned	released	unavailable
Haiku 5.5	imcs21	calibration	10394713	symptom_294	10394713	0.0008242000000000001	6.053187374956906	not_mentioned		not_mentioned	correct	ok	not_mentioned	released	unavailable
Haiku 5.5	imcs21	calibration	10394713	symptom_295	10394713	0.0008242000000000001	6.053187374956906	not_mentioned		not_mentioned	correct	ok	not_mentioned	released	unavailable
Haiku 5.5	imcs21	calibration	10394713	symptom_296	10394713	0.0008242000000000001	6.053187374956906	not_mentioned		not_mentioned	correct	ok	not_mentioned	released	unavailable
Haiku 5.5	imcs21	calibration	10394713	symptom_297	10394713	0.0008242000000000001	6.053187374956906	not_mentioned		not_mentioned	correct	ok	not_mentioned	released	unavailable
Haiku 5.5	imcs21	calibration	10394713	symptom_298	10394713	0.0008242000000000001	6.053187374956906	not_mentioned		not_mentioned	correct	ok	not_mentioned	released	unavailable
Haiku 5.5	imcs21	calibration	10394713	symptom_299	10394713	0.0008242000000000001	6.053187374956906	not_mentioned		not_mentioned	correct	ok	not_mentioned	released	unavailable
Haiku 5.5	imcs21	calibration	10394713	symptom_300	10394713	0.0008242000000000001	6.053187374956906	not_mentioned		not_mentioned	correct	ok	not_mentioned	released	unavailable
Haiku 5.5	imcs21	calibration	10394713	symptom_301	10394713	0.0008242000000000001	6.053187374956906	not_mentioned		not_mentioned	correct	ok	not_mentioned	released	unavailable
Haiku 5.5	imcs21	calibration	10394713	symptom_302	10394713	0.0008242000000000001	6.053187374956906	not_mentioned		not_mentioned	correct	ok	not_mentioned	released	unavailable
Haiku 5.5	imcs21	calibration	10394713	symptom_303	10394713	0.0008242000000000001	6.053187374956906	not_mentioned		not_mentioned	correct	ok	not_mentioned	released	unavailable
Haiku 5.5	imcs21	calibration	10394713	symptom_304	10394713	0.0008242000000000001	6.053187374956906	not_mentioned		not_mentioned	correct	ok	not_mentioned	released	unavailable
Haiku 5.5	imcs21	calibration	10394713	symptom_305	10394713	0.0008242000000000001	6.053187374956906	uncertain	0.6	positive	incorrect	ok	positive	released	reported_percentage
Haiku 5.5	imcs21	calibration	10394713	symptom_306	10394713	0.0008242000000000001	6.053187374956906	not_mentioned		not_mentioned	correct	ok	not_mentioned	released	unavailable
Haiku 5.5	imcs21	calibration	10394713	symptom_307	10394713	0.0008242000000000001	6.053187374956906	not_mentioned		not_mentioned	correct	ok	not_mentioned	released	unavailable
Haiku 5.5	imcs21	calibration	10394713	symptom_308	10394713	0.0008242000000000001	6.053187374956906	not_mentioned		not_mentioned	correct	ok	not_mentioned	released	unavailable
Haiku 5.5	imcs21	calibration	10394713	symptom_309	10394713	0.0008242000000000001	6.053187374956906	not_mentioned		not_mentioned	correct	ok	not_mentioned	released	unavailable
Haiku 5.5	imcs21	calibration	10394713	symptom_310	10394713	0.0008242000000000001	6.053187374956906	not_mentioned		not_mentioned	correct	ok	not_mentioned	released	unavailable
Haiku 5.5	imcs21	calibration	10394713	symptom_311	10394713	0.0008242000000000001	6.053187374956906	not_mentioned		not_mentioned	correct	ok	not_mentioned	released	unavailable
Haiku 5.5	imcs21	calibration	10394713	symptom_312	10394713	0.0008242000000000001	6.053187374956906	not_mentioned		not_mentioned	correct	ok	not_mentioned	released	unavailable
Haiku 5.5	imcs21	calibration	10394713	symptom_313	10394713	0.0008242000000000001	6.053187374956906	not_mentioned		not_mentioned	correct	ok	not_mentioned	released	unavailable
Haiku 5.5	imcs21	calibration	10394713	symptom_314	10394713	0.0008242000000000001	6.053187374956906	not_mentioned		not_mentioned	correct	ok	not_mentioned	released	unavailable
Haiku 5.5	imcs21	calibration	10394713	symptom_315	10394713	0.0008242000000000001	6.053187374956906	not_mentioned		not_mentioned	correct	ok	not_mentioned	released	unavailable
Haiku 5.5	imcs21	calibration	10394713	symptom_316	10394713	0.0008242000000000001	6.053187374956906	not_mentioned		not_mentioned	correct	ok	not_mentioned	released	unavailable
Haiku 5.5	imcs21	calibration	10394713	symptom_317	10394713	0.0008242000000000001	6.053187374956906	not_mentioned		not_mentioned	correct	ok	not_mentioned	released	unavailable
Haiku 5.5	imcs21	calibration	10394713	symptom_318	10394713	0.0008242000000000001	6.053187374956906	not_mentioned		not_mentioned	correct	ok	not_mentioned	released	unavailable
Haiku 5.5	imcs21	calibration	10394713	symptom_319	10394713	0.0008242000000000001	6.053187374956906	not_mentioned		not_mentioned	correct	ok	not_mentioned	released	unavailable
Haiku 5.5	imcs21	calibration	10394713	symptom_320	10394713	0.0008242000000000001	6.053187374956906	not_mentioned		not_mentioned	correct	ok	not_mentioned	released	unavailable
Haiku 5.5	imcs21	calibration	10394713	symptom_321	10394713	0.0008242000000000001	6.053187374956906	not_mentioned		not_mentioned	correct	ok	not_mentioned	released	unavailable
Haiku 5.5	imcs21	calibration	10394713	symptom_322	10394713	0.0008242000000000001	6.053187374956906	not_mentioned		not_mentioned	correct	ok	not_mentioned	released	unavailable
Haiku 5.5	imcs21	calibration	10394713	symptom_323	10394713	0.0008242000000000001	6.053187374956906	not_mentioned		not_mentioned	correct	ok	not_mentioned	released	unavailable
Haiku 5.5	imcs21	calibration	10394713	symptom_324	10394713	0.0008242000000000001	6.053187374956906	not_mentioned		not_mentioned	correct	ok	not_mentioned	released	unavailable
Haiku 5.5	imcs21	calibration	10394713	symptom_325	10394713	0.0008242000000000001	6.053187374956906	not_mentioned		not_mentioned	correct	ok	not_mentioned	released	unavailable
Haiku 5.5	imcs21	calibration	10394713	symptom_326	10394713	0.0008242000000000001	6.053187374956906	not_mentioned		not_mentioned	correct	ok	not_mentioned	released	unavailable
Haiku 5.5	imcs21	calibration	10394713	symptom_327	10394713	0.0008242000000000001	6.053187374956906	not_mentioned		not_mentioned	correct	ok	not_mentioned	released	unavailable
Haiku 5.5	imcs21	calibration	10394713	symptom_328	10394713	0.0008242000000000001	6.053187374956906	not_mentioned		not_mentioned	correct	ok	not_mentioned	released	unavailable
Haiku 5.5	imcs21	calibration	10394713	symptom_329	10394713	0.0008242000000000001	6.053187374956906	not_mentioned		not_mentioned	correct	ok	not_mentioned	released	unavailable
Haiku 5.5	imcs21	calibration	10394713	symptom_330	10394713	0.0008242000000000001	6.053187374956906	not_mentioned		not_mentioned	correct	ok	not_mentioned	released	unavailable
Haiku 5.5	imcs21	calibration	10395962	symptom_000	10395962	0.0006336	2.9966139579191804	not_mentioned		not_mentioned	correct	ok	not_mentioned	released	unavailable
Haiku 5.5	imcs21	calibration	10395962	symptom_001	10395962	0.0006336	2.9966139579191804	negative	0.9	negative	correct	ok	negative	released	reported_percentage
Haiku 5.5	imcs21	calibration	10395962	symptom_002	10395962	0.0006336	2.9966139579191804	positive	0.9	positive	correct	ok	positive	released	reported_percentage
Haiku 5.5	imcs21	calibration	10395962	symptom_003	10395962	0.0006336	2.9966139579191804	not_mentioned		not_mentioned	correct	ok	not_mentioned	released	unavailable
Haiku 5.5	imcs21	calibration	10395962	symptom_004	10395962	0.0006336	2.9966139579191804	positive	0.92	positive	correct	ok	positive	released	reported_percentage
Haiku 5.5	imcs21	calibration	10395962	symptom_005	10395962	0.0006336	2.9966139579191804	not_mentioned		not_mentioned	correct	ok	not_mentioned	released	unavailable
Haiku 5.5	imcs21	calibration	10395962	symptom_006	10395962	0.0006336	2.9966139579191804	positive	0.9	positive	correct	ok	positive	released	reported_percentage
Haiku 5.5	imcs21	calibration	10395962	symptom_007	10395962	0.0006336	2.9966139579191804	not_mentioned		not_mentioned	correct	ok	not_mentioned	released	unavailable
Haiku 5.5	imcs21	calibration	10395962	symptom_008	10395962	0.0006336	2.9966139579191804	not_mentioned		not_mentioned	correct	ok	not_mentioned	released	unavailable
Haiku 5.5	imcs21	calibration	10395962	symptom_009	10395962	0.0006336	2.9966139579191804	not_mentioned		not_mentioned	correct	ok	not_mentioned	released	unavailable
Haiku 5.5	imcs21	calibration	10395962	symptom_010	10395962	0.0006336	2.9966139579191804	positive	0.85	positive	correct	ok	positive	released	reported_percentage
Haiku 5.5	imcs21	calibration	10395962	symptom_011	10395962	0.0006336	2.9966139579191804	not_mentioned		not_mentioned	correct	ok	not_mentioned	released	unavailable
Haiku 5.5	imcs21	calibration	10395962	symptom_012	10395962	0.0006336	2.9966139579191804	not_mentioned		not_mentioned	correct	ok	not_mentioned	released	unavailable
Haiku 5.5	imcs21	calibration	10395962	symptom_013	10395962	0.0006336	2.9966139579191804	not_mentioned		not_mentioned	correct	ok	not_mentioned	released	unavailable
Haiku 5.5	imcs21	calibration	10395962	symptom_014	10395962	0.0006336	2.9966139579191804	not_mentioned		not_mentioned	correct	ok	not_mentioned	released	unavailable
Haiku 5.5	imcs21	calibration	10395962	symptom_015	10395962	0.0006336	2.9966139579191804	not_mentioned		not_mentioned	correct	ok	not_mentioned	released	unavailable
Haiku 5.5	imcs21	calibration	10395962	symptom_016	10395962	0.0006336	2.9966139579191804	not_mentioned		not_mentioned	correct	ok	not_mentioned	released	unavailable
Haiku 5.5	imcs21	calibration	10395962	symptom_017	10395962	0.0006336	2.9966139579191804	not_mentioned		not_mentioned	correct	ok	not_mentioned	released	unavailable
Haiku 5.5	imcs21	calibration	10395962	symptom_018	10395962	0.0006336	2.9966139579191804	not_mentioned		not_mentioned	correct	ok	not_mentioned	released	unavailable
Haiku 5.5	imcs21	calibration	10395962	symptom_019	10395962	0.0006336	2.9966139579191804	not_mentioned		not_mentioned	correct	ok	not_mentioned	released	unavailable
Haiku 5.5	imcs21	calibration	10395962	symptom_020	10395962	0.0006336	2.9966139579191804	not_mentioned		not_mentioned	correct	ok	not_mentioned	released	unavailable
Haiku 5.5	imcs21	calibration	10395962	symptom_021	10395962	0.0006336	2.9966139579191804	not_mentioned		not_mentioned	correct	ok	not_mentioned	released	unavailable
Haiku 5.5	imcs21	calibration	10395962	symptom_022	10395962	0.0006336	2.9966139579191804	not_mentioned		not_mentioned	correct	ok	not_mentioned	released	unavailable
Haiku 5.5	imcs21	calibration	10395962	symptom_023	10395962	0.0006336	2.9966139579191804	not_mentioned		not_mentioned	correct	ok	not_mentioned	released	unavailable
Haiku 5.5	imcs21	calibration	10395962	symptom_024	10395962	0.0006336	2.9966139579191804	not_mentioned		not_mentioned	correct	ok	not_mentioned	released	unavailable
Haiku 5.5	imcs21	calibration	10395962	symptom_025	10395962	0.0006336	2.9966139579191804	not_mentioned		not_mentioned	correct	ok	not_mentioned	released	unavailable
Haiku 5.5	imcs21	calibration	10395962	symptom_026	10395962	0.0006336	2.9966139579191804	not_mentioned		not_mentioned	correct	ok	not_mentioned	released	unavailable
Haiku 5.5	imcs21	calibration	10395962	symptom_027	10395962	0.0006336	2.9966139579191804	not_mentioned		not_mentioned	correct	ok	not_mentioned	released	unavailable
Haiku 5.5	imcs21	calibration	10395962	symptom_028	10395962	0.0006336	2.9966139579191804	not_mentioned		not_mentioned	correct	ok	not_mentioned	released	unavailable
Haiku 5.5	imcs21	calibration	10395962	symptom_029	10395962	0.0006336	2.9966139579191804	not_mentioned		not_mentioned	correct	ok	not_mentioned	released	unavailable
Haiku 5.5	imcs21	calibration	10395962	symptom_030	10395962	0.0006336	2.9966139579191804	not_mentioned		not_mentioned	correct	ok	not_mentioned	released	unavailable
Haiku 5.5	imcs21	calibration	10395962	symptom_031	10395962	0.0006336	2.9966139579191804	not_mentioned		not_mentioned	correct	ok	not_mentioned	released	unavailable
Haiku 5.5	imcs21	calibration	10395962	symptom_032	10395962	0.0006336	2.9966139579191804	not_mentioned		not_mentioned	correct	ok	not_mentioned	released	unavailable
Haiku 5.5	imcs21	calibration	10395962	symptom_033	10395962	0.0006336	2.9966139579191804	not_mentioned		not_mentioned	correct	ok	not_mentioned	released	unavailable
Haiku 5.5	imcs21	calibration	10395962	symptom_034	10395962	0.0006336	2.9966139579191804	not_mentioned		not_mentioned	correct	ok	not_mentioned	released	unavailable
Haiku 5.5	imcs21	calibration	10395962	symptom_035	10395962	0.0006336	2.9966139579191804	not_mentioned		not_mentioned	correct	ok	not_mentioned	released	unavailable
Haiku 5.5	imcs21	calibration	10395962	symptom_036	10395962	0.0006336	2.9966139579191804	not_mentioned		not_mentioned	correct	ok	not_mentioned	released	unavailable
Haiku 5.5	imcs21	calibration	10395962	symptom_037	10395962	0.0006336	2.9966139579191804	not_mentioned		not_mentioned	correct	ok	not_mentioned	released	unavailable
Haiku 5.5	imcs21	calibration	10395962	symptom_038	10395962	0.0006336	2.9966139579191804	not_mentioned		not_mentioned	correct	ok	not_mentioned	released	unavailable
Haiku 5.5	imcs21	calibration	10395962	symptom_039	10395962	0.0006336	2.9966139579191804	positive	0.95	positive	correct	ok	positive	released	reported_percentage
Haiku 5.5	imcs21	calibration	10395962	symptom_040	10395962	0.0006336	2.9966139579191804	not_mentioned		not_mentioned	correct	ok	not_mentioned	released	unavailable
Haiku 5.5	imcs21	calibration	10395962	symptom_041	10395962	0.0006336	2.9966139579191804	not_mentioned		not_mentioned	correct	ok	not_mentioned	released	unavailable
Haiku 5.5	imcs21	calibration	10395962	symptom_042	10395962	0.0006336	2.9966139579191804	not_mentioned		not_mentioned	correct	ok	not_mentioned	released	unavailable
Haiku 5.5	imcs21	calibration	10395962	symptom_043	10395962	0.0006336	2.9966139579191804	positive	0.7	not_mentioned	incorrect	ok	not_mentioned	released	reported_percentage
Haiku 5.5	imcs21	calibration	10395962	symptom_044	10395962	0.0006336	2.9966139579191804	not_mentioned		not_mentioned	correct	ok	not_mentioned	released	unavailable
Haiku 5.5	imcs21	calibration	10395962	symptom_045	10395962	0.0006336	2.9966139579191804	not_mentioned		not_mentioned	correct	ok	not_mentioned	released	unavailable
Haiku 5.5	imcs21	calibration	10395962	symptom_046	10395962	0.0006336	2.9966139579191804	not_mentioned		not_mentioned	correct	ok	not_mentioned	released	unavailable
Haiku 5.5	imcs21	calibration	10395962	symptom_047	10395962	0.0006336	2.9966139579191804	not_mentioned		not_mentioned	correct	ok	not_mentioned	released	unavailable
Haiku 5.5	imcs21	calibration	10395962	symptom_048	10395962	0.0006336	2.9966139579191804	not_mentioned		not_mentioned	correct	ok	not_mentioned	released	unavailable
Haiku 5.5	imcs21	calibration	10395962	symptom_049	10395962	0.0006336	2.9966139579191804	not_mentioned		not_mentioned	correct	ok	not_mentioned	released	unavailable
Haiku 5.5	imcs21	calibration	10395962	symptom_050	10395962	0.0006336	2.9966139579191804	not_mentioned		not_mentioned	correct	ok	not_mentioned	released	unavailable
Haiku 5.5	imcs21	calibration	10395962	symptom_051	10395962	0.0006336	2.9966139579191804	not_mentioned		not_mentioned	correct	ok	not_mentioned	released	unavailable
Haiku 5.5	imcs21	calibration	10395962	symptom_052	10395962	0.0006336	2.9966139579191804	not_mentioned		not_mentioned	correct	ok	not_mentioned	released	unavailable
Haiku 5.5	imcs21	calibration	10395962	symptom_053	10395962	0.0006336	2.9966139579191804	not_mentioned		not_mentioned	correct	ok	not_mentioned	released	unavailable
Haiku 5.5	imcs21	calibration	10395962	symptom_054	10395962	0.0006336	2.9966139579191804	not_mentioned		not_mentioned	correct	ok	not_mentioned	released	unavailable
Haiku 5.5	imcs21	calibration	10395962	symptom_055	10395962	0.0006336	2.9966139579191804	not_mentioned		not_mentioned	correct	ok	not_mentioned	released	unavailable
Haiku 5.5	imcs21	calibration	10395962	symptom_056	10395962	0.0006336	2.9966139579191804	not_mentioned		not_mentioned	correct	ok	not_mentioned	released	unavailable
Haiku 5.5	imcs21	calibration	10395962	symptom_057	10395962	0.0006336	2.9966139579191804	not_mentioned		not_mentioned	correct	ok	not_mentioned	released	unavailable
Haiku 5.5	imcs21	calibration	10395962	symptom_058	10395962	0.0006336	2.9966139579191804	not_mentioned		not_mentioned	correct	ok	not_mentioned	released	unavailable
Haiku 5.5	imcs21	calibration	10395962	symptom_059	10395962	0.0006336	2.9966139579191804	not_mentioned		not_mentioned	correct	ok	not_mentioned	released	unavailable
Haiku 5.5	imcs21	calibration	10395962	symptom_060	10395962	0.0006336	2.9966139579191804	not_mentioned		not_mentioned	correct	ok	not_mentioned	released	unavailable
Haiku 5.5	imcs21	calibration	10395962	symptom_061	10395962	0.0006336	2.9966139579191804	not_mentioned		not_mentioned	correct	ok	not_mentioned	released	unavailable
Haiku 5.5	imcs21	calibration	10395962	symptom_062	10395962	0.0006336	2.9966139579191804	not_mentioned		not_mentioned	correct	ok	not_mentioned	released	unavailable
Haiku 5.5	imcs21	calibration	10395962	symptom_063	10395962	0.0006336	2.9966139579191804	not_mentioned		not_mentioned	correct	ok	not_mentioned	released	unavailable
Haiku 5.5	imcs21	calibration	10395962	symptom_064	10395962	0.0006336	2.9966139579191804	not_mentioned		not_mentioned	correct	ok	not_mentioned	released	unavailable
Haiku 5.5	imcs21	calibration	10395962	symptom_065	10395962	0.0006336	2.9966139579191804	not_mentioned		not_mentioned	correct	ok	not_mentioned	released	unavailable
Haiku 5.5	imcs21	calibration	10395962	symptom_066	10395962	0.0006336	2.9966139579191804	not_mentioned		not_mentioned	correct	ok	not_mentioned	released	unavailable
Haiku 5.5	imcs21	calibration	10395962	symptom_067	10395962	0.0006336	2.9966139579191804	not_mentioned		not_mentioned	correct	ok	not_mentioned	released	unavailable
Haiku 5.5	imcs21	calibration	10395962	symptom_068	10395962	0.0006336	2.9966139579191804	not_mentioned		not_mentioned	correct	ok	not_mentioned	released	unavailable
Haiku 5.5	imcs21	calibration	10395962	symptom_069	10395962	0.0006336	2.9966139579191804	not_mentioned		not_mentioned	correct	ok	not_mentioned	released	unavailable
Haiku 5.5	imcs21	calibration	10395962	symptom_070	10395962	0.0006336	2.9966139579191804	not_mentioned		not_mentioned	correct	ok	not_mentioned	released	unavailable
Haiku 5.5	imcs21	calibration	10395962	symptom_071	10395962	0.0006336	2.9966139579191804	not_mentioned		not_mentioned	correct	ok	not_mentioned	released	unavailable
Haiku 5.5	imcs21	calibration	10395962	symptom_072	10395962	0.0006336	2.9966139579191804	not_mentioned		not_mentioned	correct	ok	not_mentioned	released	unavailable
Haiku 5.5	imcs21	calibration	10395962	symptom_073	10395962	0.0006336	2.9966139579191804	not_mentioned		not_mentioned	correct	ok	not_mentioned	released	unavailable
Haiku 5.5	imcs21	calibration	10395962	symptom_074	10395962	0.0006336	2.9966139579191804	not_mentioned		not_mentioned	correct	ok	not_mentioned	released	unavailable
Haiku 5.5	imcs21	calibration	10395962	symptom_075	10395962	0.0006336	2.9966139579191804	not_mentioned		not_mentioned	correct	ok	not_mentioned	released	unavailable
Haiku 5.5	imcs21	calibration	10395962	symptom_076	10395962	0.0006336	2.9966139579191804	not_mentioned		not_mentioned	correct	ok	not_mentioned	released	unavailable
Haiku 5.5	imcs21	calibration	10395962	symptom_077	10395962	0.0006336	2.9966139579191804	not_mentioned		not_mentioned	correct	ok	not_mentioned	released	unavailable
Haiku 5.5	imcs21	calibration	10395962	symptom_078	10395962	0.0006336	2.9966139579191804	not_mentioned		not_mentioned	correct	ok	not_mentioned	released	unavailable
Haiku 5.5	imcs21	calibration	10395962	symptom_079	10395962	0.0006336	2.9966139579191804	not_mentioned		not_mentioned	correct	ok	not_mentioned	released	unavailable
Haiku 5.5	imcs21	calibration	10395962	symptom_080	10395962	0.0006336	2.9966139579191804	not_mentioned		not_mentioned	correct	ok	not_mentioned	released	unavailable
Haiku 5.5	imcs21	calibration	10395962	symptom_081	10395962	0.0006336	2.9966139579191804	not_mentioned		not_mentioned	correct	ok	not_mentioned	released	unavailable
Haiku 5.5	imcs21	calibration	10395962	symptom_082	10395962	0.0006336	2.9966139579191804	not_mentioned		not_mentioned	correct	ok	not_mentioned	released	unavailable
Haiku 5.5	imcs21	calibration	10395962	symptom_083	10395962	0.0006336	2.9966139579191804	not_mentioned		not_mentioned	correct	ok	not_mentioned	released	unavailable
Haiku 5.5	imcs21	calibration	10395962	symptom_084	10395962	0.0006336	2.9966139579191804	not_mentioned		not_mentioned	correct	ok	not_mentioned	released	unavailable
Haiku 5.5	imcs21	calibration	10395962	symptom_085	10395962	0.0006336	2.9966139579191804	not_mentioned		not_mentioned	correct	ok	not_mentioned	released	unavailable
Haiku 5.5	imcs21	calibration	10395962	symptom_086	10395962	0.0006336	2.9966139579191804	not_mentioned		not_mentioned	correct	ok	not_mentioned	released	unavailable
Haiku 5.5	imcs21	calibration	10395962	symptom_087	10395962	0.0006336	2.9966139579191804	not_mentioned		not_mentioned	correct	ok	not_mentioned	released	unavailable
Haiku 5.5	imcs21	calibration	10395962	symptom_088	10395962	0.0006336	2.9966139579191804	not_mentioned		not_mentioned	correct	ok	not_mentioned	released	unavailable
Haiku 5.5	imcs21	calibration	10395962	symptom_089	10395962	0.0006336	2.9966139579191804	not_mentioned		not_mentioned	correct	ok	not_mentioned	released	unavailable
Haiku 5.5	imcs21	calibration	10395962	symptom_090	10395962	0.0006336	2.9966139579191804	not_mentioned		not_mentioned	correct	ok	not_mentioned	released	unavailable
Haiku 5.5	imcs21	calibration	10395962	symptom_091	10395962	0.0006336	2.9966139579191804	not_mentioned		not_mentioned	correct	ok	not_mentioned	released	unavailable
Haiku 5.5	imcs21	calibration	10395962	symptom_092	10395962	0.0006336	2.9966139579191804	not_mentioned		not_mentioned	correct	ok	not_mentioned	released	unavailable
Haiku 5.5	imcs21	calibration	10395962	symptom_093	10395962	0.0006336	2.9966139579191804	not_mentioned		not_mentioned	correct	ok	not_mentioned	released	unavailable
Haiku 5.5	imcs21	calibration	10395962	symptom_094	10395962	0.0006336	2.9966139579191804	not_mentioned		not_mentioned	correct	ok	not_mentioned	released	unavailable
Haiku 5.5	imcs21	calibration	10395962	symptom_095	10395962	0.0006336	2.9966139579191804	not_mentioned		not_mentioned	correct	ok	not_mentioned	released	unavailable
Haiku 5.5	imcs21	calibration	10395962	symptom_096	10395962	0.0006336	2.9966139579191804	not_mentioned		not_mentioned	correct	ok	not_mentioned	released	unavailable
Haiku 5.5	imcs21	calibration	10395962	symptom_097	10395962	0.0006336	2.9966139579191804	not_mentioned		not_mentioned	correct	ok	not_mentioned	released	unavailable
Haiku 5.5	imcs21	calibration	10395962	symptom_098	10395962	0.0006336	2.9966139579191804	not_mentioned		not_mentioned	correct	ok	not_mentioned	released	unavailable
Haiku 5.5	imcs21	calibration	10395962	symptom_099	10395962	0.0006336	2.9966139579191804	not_mentioned		not_mentioned	correct	ok	not_mentioned	released	unavailable
Haiku 5.5	imcs21	calibration	10395962	symptom_100	10395962	0.0006336	2.9966139579191804	not_mentioned		not_mentioned	correct	ok	not_mentioned	released	unavailable
Haiku 5.5	imcs21	calibration	10395962	symptom_101	10395962	0.0006336	2.9966139579191804	not_mentioned		not_mentioned	correct	ok	not_mentioned	released	unavailable
Haiku 5.5	imcs21	calibration	10395962	symptom_102	10395962	0.0006336	2.9966139579191804	not_mentioned		not_mentioned	correct	ok	not_mentioned	released	unavailable
Haiku 5.5	imcs21	calibration	10395962	symptom_103	10395962	0.0006336	2.9966139579191804	not_mentioned		not_mentioned	correct	ok	not_mentioned	released	unavailable
Haiku 5.5	imcs21	calibration	10395962	symptom_104	10395962	0.0006336	2.9966139579191804	not_mentioned		not_mentioned	correct	ok	not_mentioned	released	unavailable
Haiku 5.5	imcs21	calibration	10395962	symptom_105	10395962	0.0006336	2.9966139579191804	not_mentioned		not_mentioned	correct	ok	not_mentioned	released	unavailable
Haiku 5.5	imcs21	calibration	10395962	symptom_106	10395962	0.0006336	2.9966139579191804	not_mentioned		not_mentioned	correct	ok	not_mentioned	released	unavailable
Haiku 5.5	imcs21	calibration	10395962	symptom_107	10395962	0.0006336	2.9966139579191804	not_mentioned		not_mentioned	correct	ok	not_mentioned	released	unavailable
Haiku 5.5	imcs21	calibration	10395962	symptom_108	10395962	0.0006336	2.9966139579191804	not_mentioned		not_mentioned	correct	ok	not_mentioned	released	unavailable
Haiku 5.5	imcs21	calibration	10395962	symptom_109	10395962	0.0006336	2.9966139579191804	not_mentioned		not_mentioned	correct	ok	not_mentioned	released	unavailable
Haiku 5.5	imcs21	calibration	10395962	symptom_110	10395962	0.0006336	2.9966139579191804	not_mentioned		not_mentioned	correct	ok	not_mentioned	released	unavailable
Haiku 5.5	imcs21	calibration	10395962	symptom_111	10395962	0.0006336	2.9966139579191804	not_mentioned		not_mentioned	correct	ok	not_mentioned	released	unavailable
Haiku 5.5	imcs21	calibration	10395962	symptom_112	10395962	0.0006336	2.9966139579191804	not_mentioned		not_mentioned	correct	ok	not_mentioned	released	unavailable
Haiku 5.5	imcs21	calibration	10395962	symptom_113	10395962	0.0006336	2.9966139579191804	not_mentioned		not_mentioned	correct	ok	not_mentioned	released	unavailable
Haiku 5.5	imcs21	calibration	10395962	symptom_114	10395962	0.0006336	2.9966139579191804	not_mentioned		not_mentioned	correct	ok	not_mentioned	released	unavailable
Haiku 5.5	imcs21	calibration	10395962	symptom_115	10395962	0.0006336	2.9966139579191804	not_mentioned		not_mentioned	correct	ok	not_mentioned	released	unavailable
Haiku 5.5	imcs21	calibration	10395962	symptom_116	10395962	0.0006336	2.9966139579191804	not_mentioned		not_mentioned	correct	ok	not_mentioned	released	unavailable
Haiku 5.5	imcs21	calibration	10395962	symptom_117	10395962	0.0006336	2.9966139579191804	not_mentioned		not_mentioned	correct	ok	not_mentioned	released	unavailable
Haiku 5.5	imcs21	calibration	10395962	symptom_118	10395962	0.0006336	2.9966139579191804	not_mentioned		not_mentioned	correct	ok	not_mentioned	released	unavailable
Haiku 5.5	imcs21	calibration	10395962	symptom_119	10395962	0.0006336	2.9966139579191804	not_mentioned		not_mentioned	correct	ok	not_mentioned	released	unavailable
Haiku 5.5	imcs21	calibration	10395962	symptom_120	10395962	0.0006336	2.9966139579191804	not_mentioned		not_mentioned	correct	ok	not_mentioned	released	unavailable
Haiku 5.5	imcs21	calibration	10395962	symptom_121	10395962	0.0006336	2.9966139579191804	not_mentioned		not_mentioned	correct	ok	not_mentioned	released	unavailable
Haiku 5.5	imcs21	calibration	10395962	symptom_122	10395962	0.0006336	2.9966139579191804	not_mentioned		not_mentioned	correct	ok	not_mentioned	released	unavailable
Haiku 5.5	imcs21	calibration	10395962	symptom_123	10395962	0.0006336	2.9966139579191804	not_mentioned		not_mentioned	correct	ok	not_mentioned	released	unavailable
Haiku 5.5	imcs21	calibration	10395962	symptom_124	10395962	0.0006336	2.9966139579191804	uncertain	0.5	not_mentioned	incorrect	ok	not_mentioned	released	reported_percentage
Haiku 5.5	imcs21	calibration	10395962	symptom_125	10395962	0.0006336	2.9966139579191804	not_mentioned		not_mentioned	correct	ok	not_mentioned	released	unavailable
Haiku 5.5	imcs21	calibration	10395962	symptom_126	10395962	0.0006336	2.9966139579191804	not_mentioned		not_mentioned	correct	ok	not_mentioned	released	unavailable
Haiku 5.5	imcs21	calibration	10395962	symptom_127	10395962	0.0006336	2.9966139579191804	not_mentioned		not_mentioned	correct	ok	not_mentioned	released	unavailable
Haiku 5.5	imcs21	calibration	10395962	symptom_128	10395962	0.0006336	2.9966139579191804	not_mentioned		not_mentioned	correct	ok	not_mentioned	released	unavailable
Haiku 5.5	imcs21	calibration	10395962	symptom_129	10395962	0.0006336	2.9966139579191804	not_mentioned		not_mentioned	correct	ok	not_mentioned	released	unavailable
Haiku 5.5	imcs21	calibration	10395962	symptom_130	10395962	0.0006336	2.9966139579191804	not_mentioned		not_mentioned	correct	ok	not_mentioned	released	unavailable
Haiku 5.5	imcs21	calibration	10395962	symptom_131	10395962	0.0006336	2.9966139579191804	not_mentioned		not_mentioned	correct	ok	not_mentioned	released	unavailable
Haiku 5.5	imcs21	calibration	10395962	symptom_132	10395962	0.0006336	2.9966139579191804	not_mentioned		not_mentioned	correct	ok	not_mentioned	released	unavailable
Haiku 5.5	imcs21	calibration	10395962	symptom_133	10395962	0.0006336	2.9966139579191804	not_mentioned		not_mentioned	correct	ok	not_mentioned	released	unavailable
Haiku 5.5	imcs21	calibration	10395962	symptom_134	10395962	0.0006336	2.9966139579191804	not_mentioned		not_mentioned	correct	ok	not_mentioned	released	unavailable
Haiku 5.5	imcs21	calibration	10395962	symptom_135	10395962	0.0006336	2.9966139579191804	not_mentioned		not_mentioned	correct	ok	not_mentioned	released	unavailable
Haiku 5.5	imcs21	calibration	10395962	symptom_136	10395962	0.0006336	2.9966139579191804	not_mentioned		not_mentioned	correct	ok	not_mentioned	released	unavailable
Haiku 5.5	imcs21	calibration	10395962	symptom_137	10395962	0.0006336	2.9966139579191804	not_mentioned		not_mentioned	correct	ok	not_mentioned	released	unavailable
Haiku 5.5	imcs21	calibration	10395962	symptom_138	10395962	0.0006336	2.9966139579191804	not_mentioned		not_mentioned	correct	ok	not_mentioned	released	unavailable
Haiku 5.5	imcs21	calibration	10395962	symptom_139	10395962	0.0006336	2.9966139579191804	not_mentioned		not_mentioned	correct	ok	not_mentioned	released	unavailable
Haiku 5.5	imcs21	calibration	10395962	symptom_140	10395962	0.0006336	2.9966139579191804	not_mentioned		not_mentioned	correct	ok	not_mentioned	released	unavailable
Haiku 5.5	imcs21	calibration	10395962	symptom_141	10395962	0.0006336	2.9966139579191804	not_mentioned		not_mentioned	correct	ok	not_mentioned	released	unavailable
Haiku 5.5	imcs21	calibration	10395962	symptom_142	10395962	0.0006336	2.9966139579191804	not_mentioned		not_mentioned	correct	ok	not_mentioned	released	unavailable
Haiku 5.5	imcs21	calibration	10395962	symptom_143	10395962	0.0006336	2.9966139579191804	not_mentioned		not_mentioned	correct	ok	not_mentioned	released	unavailable
Haiku 5.5	imcs21	calibration	10395962	symptom_144	10395962	0.0006336	2.9966139579191804	not_mentioned		not_mentioned	correct	ok	not_mentioned	released	unavailable
Haiku 5.5	imcs21	calibration	10395962	symptom_145	10395962	0.0006336	2.9966139579191804	not_mentioned		not_mentioned	correct	ok	not_mentioned	released	unavailable
Haiku 5.5	imcs21	calibration	10395962	symptom_146	10395962	0.0006336	2.9966139579191804	not_mentioned		not_mentioned	correct	ok	not_mentioned	released	unavailable
Haiku 5.5	imcs21	calibration	10395962	symptom_147	10395962	0.0006336	2.9966139579191804	not_mentioned		not_mentioned	correct	ok	not_mentioned	released	unavailable
Haiku 5.5	imcs21	calibration	10395962	symptom_148	10395962	0.0006336	2.9966139579191804	not_mentioned		not_mentioned	correct	ok	not_mentioned	released	unavailable
Haiku 5.5	imcs21	calibration	10395962	symptom_149	10395962	0.0006336	2.9966139579191804	not_mentioned		not_mentioned	correct	ok	not_mentioned	released	unavailable
Haiku 5.5	imcs21	calibration	10395962	symptom_150	10395962	0.0006336	2.9966139579191804	not_mentioned		not_mentioned	correct	ok	not_mentioned	released	unavailable
Haiku 5.5	imcs21	calibration	10395962	symptom_151	10395962	0.0006336	2.9966139579191804	not_mentioned		not_mentioned	correct	ok	not_mentioned	released	unavailable
Haiku 5.5	imcs21	calibration	10395962	symptom_152	10395962	0.0006336	2.9966139579191804	not_mentioned		not_mentioned	correct	ok	not_mentioned	released	unavailable
Haiku 5.5	imcs21	calibration	10395962	symptom_153	10395962	0.0006336	2.9966139579191804	not_mentioned		not_mentioned	correct	ok	not_mentioned	released	unavailable
Haiku 5.5	imcs21	calibration	10395962	symptom_154	10395962	0.0006336	2.9966139579191804	not_mentioned		not_mentioned	correct	ok	not_mentioned	released	unavailable
Haiku 5.5	imcs21	calibration	10395962	symptom_155	10395962	0.0006336	2.9966139579191804	not_mentioned		not_mentioned	correct	ok	not_mentioned	released	unavailable
Haiku 5.5	imcs21	calibration	10395962	symptom_156	10395962	0.0006336	2.9966139579191804	not_mentioned		not_mentioned	correct	ok	not_mentioned	released	unavailable
Haiku 5.5	imcs21	calibration	10395962	symptom_157	10395962	0.0006336	2.9966139579191804	not_mentioned		not_mentioned	correct	ok	not_mentioned	released	unavailable
Haiku 5.5	imcs21	calibration	10395962	symptom_158	10395962	0.0006336	2.9966139579191804	not_mentioned		not_mentioned	correct	ok	not_mentioned	released	unavailable
Haiku 5.5	imcs21	calibration	10395962	symptom_159	10395962	0.0006336	2.9966139579191804	not_mentioned		not_mentioned	correct	ok	not_mentioned	released	unavailable
Haiku 5.5	imcs21	calibration	10395962	symptom_160	10395962	0.0006336	2.9966139579191804	not_mentioned		not_mentioned	correct	ok	not_mentioned	released	unavailable
Haiku 5.5	imcs21	calibration	10395962	symptom_161	10395962	0.0006336	2.9966139579191804	not_mentioned		not_mentioned	correct	ok	not_mentioned	released	unavailable
Haiku 5.5	imcs21	calibration	10395962	symptom_162	10395962	0.0006336	2.9966139579191804	not_mentioned		not_mentioned	correct	ok	not_mentioned	released	unavailable
Haiku 5.5	imcs21	calibration	10395962	symptom_163	10395962	0.0006336	2.9966139579191804	not_mentioned		not_mentioned	correct	ok	not_mentioned	released	unavailable
Haiku 5.5	imcs21	calibration	10395962	symptom_164	10395962	0.0006336	2.9966139579191804	not_mentioned		not_mentioned	correct	ok	not_mentioned	released	unavailable
Haiku 5.5	imcs21	calibration	10395962	symptom_165	10395962	0.0006336	2.9966139579191804	not_mentioned		not_mentioned	correct	ok	not_mentioned	released	unavailable
Haiku 5.5	imcs21	calibration	10395962	symptom_166	10395962	0.0006336	2.9966139579191804	not_mentioned		not_mentioned	correct	ok	not_mentioned	released	unavailable
Haiku 5.5	imcs21	calibration	10395962	symptom_167	10395962	0.0006336	2.9966139579191804	not_mentioned		not_mentioned	correct	ok	not_mentioned	released	unavailable
Haiku 5.5	imcs21	calibration	10395962	symptom_168	10395962	0.0006336	2.9966139579191804	not_mentioned		not_mentioned	correct	ok	not_mentioned	released	unavailable
Haiku 5.5	imcs21	calibration	10395962	symptom_169	10395962	0.0006336	2.9966139579191804	not_mentioned		not_mentioned	correct	ok	not_mentioned	released	unavailable
Haiku 5.5	imcs21	calibration	10395962	symptom_170	10395962	0.0006336	2.9966139579191804	not_mentioned		not_mentioned	correct	ok	not_mentioned	released	unavailable
Haiku 5.5	imcs21	calibration	10395962	symptom_171	10395962	0.0006336	2.9966139579191804	not_mentioned		not_mentioned	correct	ok	not_mentioned	released	unavailable
Haiku 5.5	imcs21	calibration	10395962	symptom_172	10395962	0.0006336	2.9966139579191804	not_mentioned		not_mentioned	correct	ok	not_mentioned	released	unavailable
Haiku 5.5	imcs21	calibration	10395962	symptom_173	10395962	0.0006336	2.9966139579191804	not_mentioned		not_mentioned	correct	ok	not_mentioned	released	unavailable
Haiku 5.5	imcs21	calibration	10395962	symptom_174	10395962	0.0006336	2.9966139579191804	not_mentioned		not_mentioned	correct	ok	not_mentioned	released	unavailable
Haiku 5.5	imcs21	calibration	10395962	symptom_175	10395962	0.0006336	2.9966139579191804	not_mentioned		not_mentioned	correct	ok	not_mentioned	released	unavailable
Haiku 5.5	imcs21	calibration	10395962	symptom_176	10395962	0.0006336	2.9966139579191804	not_mentioned		not_mentioned	correct	ok	not_mentioned	released	unavailable
Haiku 5.5	imcs21	calibration	10395962	symptom_177	10395962	0.0006336	2.9966139579191804	not_mentioned		not_mentioned	correct	ok	not_mentioned	released	unavailable
Haiku 5.5	imcs21	calibration	10395962	symptom_178	10395962	0.0006336	2.9966139579191804	not_mentioned		not_mentioned	correct	ok	not_mentioned	released	unavailable
Haiku 5.5	imcs21	calibration	10395962	symptom_179	10395962	0.0006336	2.9966139579191804	not_mentioned		not_mentioned	correct	ok	not_mentioned	released	unavailable
Haiku 5.5	imcs21	calibration	10395962	symptom_180	10395962	0.0006336	2.9966139579191804	not_mentioned		not_mentioned	correct	ok	not_mentioned	released	unavailable
Haiku 5.5	imcs21	calibration	10395962	symptom_181	10395962	0.0006336	2.9966139579191804	not_mentioned		not_mentioned	correct	ok	not_mentioned	released	unavailable
Haiku 5.5	imcs21	calibration	10395962	symptom_182	10395962	0.0006336	2.9966139579191804	not_mentioned		not_mentioned	correct	ok	not_mentioned	released	unavailable
Haiku 5.5	imcs21	calibration	10395962	symptom_183	10395962	0.0006336	2.9966139579191804	not_mentioned		not_mentioned	correct	ok	not_mentioned	released	unavailable
Haiku 5.5	imcs21	calibration	10395962	symptom_184	10395962	0.0006336	2.9966139579191804	not_mentioned		not_mentioned	correct	ok	not_mentioned	released	unavailable
Haiku 5.5	imcs21	calibration	10395962	symptom_185	10395962	0.0006336	2.9966139579191804	not_mentioned		not_mentioned	correct	ok	not_mentioned	released	unavailable
Haiku 5.5	imcs21	calibration	10395962	symptom_186	10395962	0.0006336	2.9966139579191804	not_mentioned		not_mentioned	correct	ok	not_mentioned	released	unavailable
Haiku 5.5	imcs21	calibration	10395962	symptom_187	10395962	0.0006336	2.9966139579191804	not_mentioned		not_mentioned	correct	ok	not_mentioned	released	unavailable
Haiku 5.5	imcs21	calibration	10395962	symptom_188	10395962	0.0006336	2.9966139579191804	not_mentioned		not_mentioned	correct	ok	not_mentioned	released	unavailable
Haiku 5.5	imcs21	calibration	10395962	symptom_189	10395962	0.0006336	2.9966139579191804	not_mentioned		not_mentioned	correct	ok	not_mentioned	released	unavailable
Haiku 5.5	imcs21	calibration	10395962	symptom_190	10395962	0.0006336	2.9966139579191804	not_mentioned		not_mentioned	correct	ok	not_mentioned	released	unavailable
Haiku 5.5	imcs21	calibration	10395962	symptom_191	10395962	0.0006336	2.9966139579191804	not_mentioned		not_mentioned	correct	ok	not_mentioned	released	unavailable
Haiku 5.5	imcs21	calibration	10395962	symptom_192	10395962	0.0006336	2.9966139579191804	not_mentioned		not_mentioned	correct	ok	not_mentioned	released	unavailable
Haiku 5.5	imcs21	calibration	10395962	symptom_193	10395962	0.0006336	2.9966139579191804	not_mentioned		not_mentioned	correct	ok	not_mentioned	released	unavailable
Haiku 5.5	imcs21	calibration	10395962	symptom_194	10395962	0.0006336	2.9966139579191804	not_mentioned		not_mentioned	correct	ok	not_mentioned	released	unavailable
Haiku 5.5	imcs21	calibration	10395962	symptom_195	10395962	0.0006336	2.9966139579191804	not_mentioned		not_mentioned	correct	ok	not_mentioned	released	unavailable
Haiku 5.5	imcs21	calibration	10395962	symptom_196	10395962	0.0006336	2.9966139579191804	not_mentioned		not_mentioned	correct	ok	not_mentioned	released	unavailable
Haiku 5.5	imcs21	calibration	10395962	symptom_197	10395962	0.0006336	2.9966139579191804	not_mentioned		not_mentioned	correct	ok	not_mentioned	released	unavailable
Haiku 5.5	imcs21	calibration	10395962	symptom_198	10395962	0.0006336	2.9966139579191804	not_mentioned		not_mentioned	correct	ok	not_mentioned	released	unavailable
Haiku 5.5	imcs21	calibration	10395962	symptom_199	10395962	0.0006336	2.9966139579191804	not_mentioned		not_mentioned	correct	ok	not_mentioned	released	unavailable
Haiku 5.5	imcs21	calibration	10395962	symptom_200	10395962	0.0006336	2.9966139579191804	not_mentioned		not_mentioned	correct	ok	not_mentioned	released	unavailable
Haiku 5.5	imcs21	calibration	10395962	symptom_201	10395962	0.0006336	2.9966139579191804	not_mentioned		not_mentioned	correct	ok	not_mentioned	released	unavailable
Haiku 5.5	imcs21	calibration	10395962	symptom_202	10395962	0.0006336	2.9966139579191804	not_mentioned		not_mentioned	correct	ok	not_mentioned	released	unavailable
Haiku 5.5	imcs21	calibration	10395962	symptom_203	10395962	0.0006336	2.9966139579191804	not_mentioned		not_mentioned	correct	ok	not_mentioned	released	unavailable
Haiku 5.5	imcs21	calibration	10395962	symptom_204	10395962	0.0006336	2.9966139579191804	not_mentioned		not_mentioned	correct	ok	not_mentioned	released	unavailable
Haiku 5.5	imcs21	calibration	10395962	symptom_205	10395962	0.0006336	2.9966139579191804	not_mentioned		not_mentioned	correct	ok	not_mentioned	released	unavailable
Haiku 5.5	imcs21	calibration	10395962	symptom_206	10395962	0.0006336	2.9966139579191804	not_mentioned		not_mentioned	correct	ok	not_mentioned	released	unavailable
Haiku 5.5	imcs21	calibration	10395962	symptom_207	10395962	0.0006336	2.9966139579191804	not_mentioned		not_mentioned	correct	ok	not_mentioned	released	unavailable
Haiku 5.5	imcs21	calibration	10395962	symptom_208	10395962	0.0006336	2.9966139579191804	not_mentioned		not_mentioned	correct	ok	not_mentioned	released	unavailable
Haiku 5.5	imcs21	calibration	10395962	symptom_209	10395962	0.0006336	2.9966139579191804	not_mentioned		not_mentioned	correct	ok	not_mentioned	released	unavailable
Haiku 5.5	imcs21	calibration	10395962	symptom_210	10395962	0.0006336	2.9966139579191804	not_mentioned		not_mentioned	correct	ok	not_mentioned	released	unavailable
Haiku 5.5	imcs21	calibration	10395962	symptom_211	10395962	0.0006336	2.9966139579191804	not_mentioned		not_mentioned	correct	ok	not_mentioned	released	unavailable
Haiku 5.5	imcs21	calibration	10395962	symptom_212	10395962	0.0006336	2.9966139579191804	not_mentioned		not_mentioned	correct	ok	not_mentioned	released	unavailable
Haiku 5.5	imcs21	calibration	10395962	symptom_213	10395962	0.0006336	2.9966139579191804	not_mentioned		not_mentioned	correct	ok	not_mentioned	released	unavailable
Haiku 5.5	imcs21	calibration	10395962	symptom_214	10395962	0.0006336	2.9966139579191804	not_mentioned		not_mentioned	correct	ok	not_mentioned	released	unavailable
Haiku 5.5	imcs21	calibration	10395962	symptom_215	10395962	0.0006336	2.9966139579191804	not_mentioned		not_mentioned	correct	ok	not_mentioned	released	unavailable
Haiku 5.5	imcs21	calibration	10395962	symptom_216	10395962	0.0006336	2.9966139579191804	not_mentioned		not_mentioned	correct	ok	not_mentioned	released	unavailable
Haiku 5.5	imcs21	calibration	10395962	symptom_217	10395962	0.0006336	2.9966139579191804	not_mentioned		not_mentioned	correct	ok	not_mentioned	released	unavailable
Haiku 5.5	imcs21	calibration	10395962	symptom_218	10395962	0.0006336	2.9966139579191804	not_mentioned		not_mentioned	correct	ok	not_mentioned	released	unavailable
Haiku 5.5	imcs21	calibration	10395962	symptom_219	10395962	0.0006336	2.9966139579191804	not_mentioned		not_mentioned	correct	ok	not_mentioned	released	unavailable
Haiku 5.5	imcs21	calibration	10395962	symptom_220	10395962	0.0006336	2.9966139579191804	not_mentioned		not_mentioned	correct	ok	not_mentioned	released	unavailable
Haiku 5.5	imcs21	calibration	10395962	symptom_221	10395962	0.0006336	2.9966139579191804	not_mentioned		not_mentioned	correct	ok	not_mentioned	released	unavailable
Haiku 5.5	imcs21	calibration	10395962	symptom_222	10395962	0.0006336	2.9966139579191804	not_mentioned		not_mentioned	correct	ok	not_mentioned	released	unavailable
Haiku 5.5	imcs21	calibration	10395962	symptom_223	10395962	0.0006336	2.9966139579191804	not_mentioned		not_mentioned	correct	ok	not_mentioned	released	unavailable
Haiku 5.5	imcs21	calibration	10395962	symptom_224	10395962	0.0006336	2.9966139579191804	not_mentioned		not_mentioned	correct	ok	not_mentioned	released	unavailable
Haiku 5.5	imcs21	calibration	10395962	symptom_225	10395962	0.0006336	2.9966139579191804	not_mentioned		not_mentioned	correct	ok	not_mentioned	released	unavailable
Haiku 5.5	imcs21	calibration	10395962	symptom_226	10395962	0.0006336	2.9966139579191804	not_mentioned		not_mentioned	correct	ok	not_mentioned	released	unavailable
Haiku 5.5	imcs21	calibration	10395962	symptom_227	10395962	0.0006336	2.9966139579191804	not_mentioned		not_mentioned	correct	ok	not_mentioned	released	unavailable
Haiku 5.5	imcs21	calibration	10395962	symptom_228	10395962	0.0006336	2.9966139579191804	not_mentioned		not_mentioned	correct	ok	not_mentioned	released	unavailable
Haiku 5.5	imcs21	calibration	10395962	symptom_229	10395962	0.0006336	2.9966139579191804	not_mentioned		not_mentioned	correct	ok	not_mentioned	released	unavailable
Haiku 5.5	imcs21	calibration	10395962	symptom_230	10395962	0.0006336	2.9966139579191804	not_mentioned		not_mentioned	correct	ok	not_mentioned	released	unavailable
Haiku 5.5	imcs21	calibration	10395962	symptom_231	10395962	0.0006336	2.9966139579191804	not_mentioned		not_mentioned	correct	ok	not_mentioned	released	unavailable
Haiku 5.5	imcs21	calibration	10395962	symptom_232	10395962	0.0006336	2.9966139579191804	not_mentioned		not_mentioned	correct	ok	not_mentioned	released	unavailable
Haiku 5.5	imcs21	calibration	10395962	symptom_233	10395962	0.0006336	2.9966139579191804	not_mentioned		not_mentioned	correct	ok	not_mentioned	released	unavailable
Haiku 5.5	imcs21	calibration	10395962	symptom_234	10395962	0.0006336	2.9966139579191804	not_mentioned		not_mentioned	correct	ok	not_mentioned	released	unavailable
Haiku 5.5	imcs21	calibration	10395962	symptom_235	10395962	0.0006336	2.9966139579191804	not_mentioned		not_mentioned	correct	ok	not_mentioned	released	unavailable
Haiku 5.5	imcs21	calibration	10395962	symptom_236	10395962	0.0006336	2.9966139579191804	not_mentioned		not_mentioned	correct	ok	not_mentioned	released	unavailable
Haiku 5.5	imcs21	calibration	10395962	symptom_237	10395962	0.0006336	2.9966139579191804	not_mentioned		not_mentioned	correct	ok	not_mentioned	released	unavailable
Haiku 5.5	imcs21	calibration	10395962	symptom_238	10395962	0.0006336	2.9966139579191804	not_mentioned		not_mentioned	correct	ok	not_mentioned	released	unavailable
Haiku 5.5	imcs21	calibration	10395962	symptom_239	10395962	0.0006336	2.9966139579191804	not_mentioned		not_mentioned	correct	ok	not_mentioned	released	unavailable
Haiku 5.5	imcs21	calibration	10395962	symptom_240	10395962	0.0006336	2.9966139579191804	not_mentioned		not_mentioned	correct	ok	not_mentioned	released	unavailable
Haiku 5.5	imcs21	calibration	10395962	symptom_241	10395962	0.0006336	2.9966139579191804	not_mentioned		not_mentioned	correct	ok	not_mentioned	released	unavailable
Haiku 5.5	imcs21	calibration	10395962	symptom_242	10395962	0.0006336	2.9966139579191804	not_mentioned		not_mentioned	correct	ok	not_mentioned	released	unavailable
Haiku 5.5	imcs21	calibration	10395962	symptom_243	10395962	0.0006336	2.9966139579191804	not_mentioned		not_mentioned	correct	ok	not_mentioned	released	unavailable
Haiku 5.5	imcs21	calibration	10395962	symptom_244	10395962	0.0006336	2.9966139579191804	not_mentioned		not_mentioned	correct	ok	not_mentioned	released	unavailable
Haiku 5.5	imcs21	calibration	10395962	symptom_245	10395962	0.0006336	2.9966139579191804	not_mentioned		not_mentioned	correct	ok	not_mentioned	released	unavailable
Haiku 5.5	imcs21	calibration	10395962	symptom_246	10395962	0.0006336	2.9966139579191804	not_mentioned		not_mentioned	correct	ok	not_mentioned	released	unavailable
Haiku 5.5	imcs21	calibration	10395962	symptom_247	10395962	0.0006336	2.9966139579191804	not_mentioned		not_mentioned	correct	ok	not_mentioned	released	unavailable
Haiku 5.5	imcs21	calibration	10395962	symptom_248	10395962	0.0006336	2.9966139579191804	not_mentioned		not_mentioned	correct	ok	not_mentioned	released	unavailable
Haiku 5.5	imcs21	calibration	10395962	symptom_249	10395962	0.0006336	2.9966139579191804	not_mentioned		not_mentioned	correct	ok	not_mentioned	released	unavailable
Haiku 5.5	imcs21	calibration	10395962	symptom_250	10395962	0.0006336	2.9966139579191804	not_mentioned		not_mentioned	correct	ok	not_mentioned	released	unavailable
Haiku 5.5	imcs21	calibration	10395962	symptom_251	10395962	0.0006336	2.9966139579191804	not_mentioned		not_mentioned	correct	ok	not_mentioned	released	unavailable
Haiku 5.5	imcs21	calibration	10395962	symptom_252	10395962	0.0006336	2.9966139579191804	not_mentioned		not_mentioned	correct	ok	not_mentioned	released	unavailable
Haiku 5.5	imcs21	calibration	10395962	symptom_253	10395962	0.0006336	2.9966139579191804	not_mentioned		not_mentioned	correct	ok	not_mentioned	released	unavailable
Haiku 5.5	imcs21	calibration	10395962	symptom_254	10395962	0.0006336	2.9966139579191804	not_mentioned		not_mentioned	correct	ok	not_mentioned	released	unavailable
Haiku 5.5	imcs21	calibration	10395962	symptom_255	10395962	0.0006336	2.9966139579191804	not_mentioned		not_mentioned	correct	ok	not_mentioned	released	unavailable
Haiku 5.5	imcs21	calibration	10395962	symptom_256	10395962	0.0006336	2.9966139579191804	not_mentioned		not_mentioned	correct	ok	not_mentioned	released	unavailable
Haiku 5.5	imcs21	calibration	10395962	symptom_257	10395962	0.0006336	2.9966139579191804	not_mentioned		not_mentioned	correct	ok	not_mentioned	released	unavailable
Haiku 5.5	imcs21	calibration	10395962	symptom_258	10395962	0.0006336	2.9966139579191804	not_mentioned		not_mentioned	correct	ok	not_mentioned	released	unavailable
Haiku 5.5	imcs21	calibration	10395962	symptom_259	10395962	0.0006336	2.9966139579191804	not_mentioned		not_mentioned	correct	ok	not_mentioned	released	unavailable
Haiku 5.5	imcs21	calibration	10395962	symptom_260	10395962	0.0006336	2.9966139579191804	not_mentioned		not_mentioned	correct	ok	not_mentioned	released	unavailable
Haiku 5.5	imcs21	calibration	10395962	symptom_261	10395962	0.0006336	2.9966139579191804	not_mentioned		not_mentioned	correct	ok	not_mentioned	released	unavailable
Haiku 5.5	imcs21	calibration	10395962	symptom_262	10395962	0.0006336	2.9966139579191804	not_mentioned		not_mentioned	correct	ok	not_mentioned	released	unavailable
Haiku 5.5	imcs21	calibration	10395962	symptom_263	10395962	0.0006336	2.9966139579191804	not_mentioned		not_mentioned	correct	ok	not_mentioned	released	unavailable
Haiku 5.5	imcs21	calibration	10395962	symptom_264	10395962	0.0006336	2.9966139579191804	not_mentioned		not_mentioned	correct	ok	not_mentioned	released	unavailable
Haiku 5.5	imcs21	calibration	10395962	symptom_265	10395962	0.0006336	2.9966139579191804	not_mentioned		not_mentioned	correct	ok	not_mentioned	released	unavailable
Haiku 5.5	imcs21	calibration	10395962	symptom_266	10395962	0.0006336	2.9966139579191804	not_mentioned		not_mentioned	correct	ok	not_mentioned	released	unavailable
Haiku 5.5	imcs21	calibration	10395962	symptom_267	10395962	0.0006336	2.9966139579191804	not_mentioned		not_mentioned	correct	ok	not_mentioned	released	unavailable
Haiku 5.5	imcs21	calibration	10395962	symptom_268	10395962	0.0006336	2.9966139579191804	not_mentioned		not_mentioned	correct	ok	not_mentioned	released	unavailable
Haiku 5.5	imcs21	calibration	10395962	symptom_269	10395962	0.0006336	2.9966139579191804	not_mentioned		not_mentioned	correct	ok	not_mentioned	released	unavailable
Haiku 5.5	imcs21	calibration	10395962	symptom_270	10395962	0.0006336	2.9966139579191804	not_mentioned		not_mentioned	correct	ok	not_mentioned	released	unavailable
Haiku 5.5	imcs21	calibration	10395962	symptom_271	10395962	0.0006336	2.9966139579191804	not_mentioned		not_mentioned	correct	ok	not_mentioned	released	unavailable
Haiku 5.5	imcs21	calibration	10395962	symptom_272	10395962	0.0006336	2.9966139579191804	not_mentioned		not_mentioned	correct	ok	not_mentioned	released	unavailable
Haiku 5.5	imcs21	calibration	10395962	symptom_273	10395962	0.0006336	2.9966139579191804	not_mentioned		not_mentioned	correct	ok	not_mentioned	released	unavailable
Haiku 5.5	imcs21	calibration	10395962	symptom_274	10395962	0.0006336	2.9966139579191804	not_mentioned		not_mentioned	correct	ok	not_mentioned	released	unavailable
Haiku 5.5	imcs21	calibration	10395962	symptom_275	10395962	0.0006336	2.9966139579191804	not_mentioned		not_mentioned	correct	ok	not_mentioned	released	unavailable
Haiku 5.5	imcs21	calibration	10395962	symptom_276	10395962	0.0006336	2.9966139579191804	not_mentioned		not_mentioned	correct	ok	not_mentioned	released	unavailable
Haiku 5.5	imcs21	calibration	10395962	symptom_277	10395962	0.0006336	2.9966139579191804	not_mentioned		not_mentioned	correct	ok	not_mentioned	released	unavailable
Haiku 5.5	imcs21	calibration	10395962	symptom_278	10395962	0.0006336	2.9966139579191804	not_mentioned		not_mentioned	correct	ok	not_mentioned	released	unavailable
Haiku 5.5	imcs21	calibration	10395962	symptom_279	10395962	0.0006336	2.9966139579191804	not_mentioned		not_mentioned	correct	ok	not_mentioned	released	unavailable
Haiku 5.5	imcs21	calibration	10395962	symptom_280	10395962	0.0006336	2.9966139579191804	not_mentioned		not_mentioned	correct	ok	not_mentioned	released	unavailable
Haiku 5.5	imcs21	calibration	10395962	symptom_281	10395962	0.0006336	2.9966139579191804	not_mentioned		not_mentioned	correct	ok	not_mentioned	released	unavailable
Haiku 5.5	imcs21	calibration	10395962	symptom_282	10395962	0.0006336	2.9966139579191804	not_mentioned		not_mentioned	correct	ok	not_mentioned	released	unavailable
Haiku 5.5	imcs21	calibration	10395962	symptom_283	10395962	0.0006336	2.9966139579191804	not_mentioned		not_mentioned	correct	ok	not_mentioned	released	unavailable
Haiku 5.5	imcs21	calibration	10395962	symptom_284	10395962	0.0006336	2.9966139579191804	not_mentioned		not_mentioned	correct	ok	not_mentioned	released	unavailable
Haiku 5.5	imcs21	calibration	10395962	symptom_285	10395962	0.0006336	2.9966139579191804	not_mentioned		not_mentioned	correct	ok	not_mentioned	released	unavailable
Haiku 5.5	imcs21	calibration	10395962	symptom_286	10395962	0.0006336	2.9966139579191804	not_mentioned		not_mentioned	correct	ok	not_mentioned	released	unavailable
Haiku 5.5	imcs21	calibration	10395962	symptom_287	10395962	0.0006336	2.9966139579191804	not_mentioned		not_mentioned	correct	ok	not_mentioned	released	unavailable
Haiku 5.5	imcs21	calibration	10395962	symptom_288	10395962	0.0006336	2.9966139579191804	not_mentioned		not_mentioned	correct	ok	not_mentioned	released	unavailable
Haiku 5.5	imcs21	calibration	10395962	symptom_289	10395962	0.0006336	2.9966139579191804	not_mentioned		not_mentioned	correct	ok	not_mentioned	released	unavailable
Haiku 5.5	imcs21	calibration	10395962	symptom_290	10395962	0.0006336	2.9966139579191804	not_mentioned		not_mentioned	correct	ok	not_mentioned	released	unavailable
Haiku 5.5	imcs21	calibration	10395962	symptom_291	10395962	0.0006336	2.9966139579191804	not_mentioned		not_mentioned	correct	ok	not_mentioned	released	unavailable
Haiku 5.5	imcs21	calibration	10395962	symptom_292	10395962	0.0006336	2.9966139579191804	not_mentioned		not_mentioned	correct	ok	not_mentioned	released	unavailable
Haiku 5.5	imcs21	calibration	10395962	symptom_293	10395962	0.0006336	2.9966139579191804	not_mentioned		not_mentioned	correct	ok	not_mentioned	released	unavailable
Haiku 5.5	imcs21	calibration	10395962	symptom_294	10395962	0.0006336	2.9966139579191804	not_mentioned		not_mentioned	correct	ok	not_mentioned	released	unavailable
Haiku 5.5	imcs21	calibration	10395962	symptom_295	10395962	0.0006336	2.9966139579191804	not_mentioned		not_mentioned	correct	ok	not_mentioned	released	unavailable
Haiku 5.5	imcs21	calibration	10395962	symptom_296	10395962	0.0006336	2.9966139579191804	not_mentioned		not_mentioned	correct	ok	not_mentioned	released	unavailable
Haiku 5.5	imcs21	calibration	10395962	symptom_297	10395962	0.0006336	2.9966139579191804	not_mentioned		not_mentioned	correct	ok	not_mentioned	released	unavailable
Haiku 5.5	imcs21	calibration	10395962	symptom_298	10395962	0.0006336	2.9966139579191804	not_mentioned		not_mentioned	correct	ok	not_mentioned	released	unavailable
Haiku 5.5	imcs21	calibration	10395962	symptom_299	10395962	0.0006336	2.9966139579191804	not_mentioned		not_mentioned	correct	ok	not_mentioned	released	unavailable
Haiku 5.5	imcs21	calibration	10395962	symptom_300	10395962	0.0006336	2.9966139579191804	not_mentioned		not_mentioned	correct	ok	not_mentioned	released	unavailable
Haiku 5.5	imcs21	calibration	10395962	symptom_301	10395962	0.0006336	2.9966139579191804	not_mentioned		not_mentioned	correct	ok	not_mentioned	released	unavailable
Haiku 5.5	imcs21	calibration	10395962	symptom_302	10395962	0.0006336	2.9966139579191804	not_mentioned		not_mentioned	correct	ok	not_mentioned	released	unavailable
Haiku 5.5	imcs21	calibration	10395962	symptom_303	10395962	0.0006336	2.9966139579191804	not_mentioned		not_mentioned	correct	ok	not_mentioned	released	unavailable
Haiku 5.5	imcs21	calibration	10395962	symptom_304	10395962	0.0006336	2.9966139579191804	not_mentioned		not_mentioned	correct	ok	not_mentioned	released	unavailable
Haiku 5.5	imcs21	calibration	10395962	symptom_305	10395962	0.0006336	2.9966139579191804	not_mentioned		not_mentioned	correct	ok	not_mentioned	released	unavailable
Haiku 5.5	imcs21	calibration	10395962	symptom_306	10395962	0.0006336	2.9966139579191804	not_mentioned		not_mentioned	correct	ok	not_mentioned	released	unavailable
Haiku 5.5	imcs21	calibration	10395962	symptom_307	10395962	0.0006336	2.9966139579191804	not_mentioned		not_mentioned	correct	ok	not_mentioned	released	unavailable
Haiku 5.5	imcs21	calibration	10395962	symptom_308	10395962	0.0006336	2.9966139579191804	not_mentioned		not_mentioned	correct	ok	not_mentioned	released	unavailable
Haiku 5.5	imcs21	calibration	10395962	symptom_309	10395962	0.0006336	2.9966139579191804	not_mentioned		not_mentioned	correct	ok	not_mentioned	released	unavailable
Haiku 5.5	imcs21	calibration	10395962	symptom_310	10395962	0.0006336	2.9966139579191804	not_mentioned		not_mentioned	correct	ok	not_mentioned	released	unavailable
Haiku 5.5	imcs21	calibration	10395962	symptom_311	10395962	0.0006336	2.9966139579191804	not_mentioned		not_mentioned	correct	ok	not_mentioned	released	unavailable
Haiku 5.5	imcs21	calibration	10395962	symptom_312	10395962	0.0006336	2.9966139579191804	not_mentioned		not_mentioned	correct	ok	not_mentioned	released	unavailable
Haiku 5.5	imcs21	calibration	10395962	symptom_313	10395962	0.0006336	2.9966139579191804	not_mentioned		not_mentioned	correct	ok	not_mentioned	released	unavailable
Haiku 5.5	imcs21	calibration	10395962	symptom_314	10395962	0.0006336	2.9966139579191804	not_mentioned		not_mentioned	correct	ok	not_mentioned	released	unavailable
Haiku 5.5	imcs21	calibration	10395962	symptom_315	10395962	0.0006336	2.9966139579191804	not_mentioned		not_mentioned	correct	ok	not_mentioned	released	unavailable
Haiku 5.5	imcs21	calibration	10395962	symptom_316	10395962	0.0006336	2.9966139579191804	not_mentioned		not_mentioned	correct	ok	not_mentioned	released	unavailable
Haiku 5.5	imcs21	calibration	10395962	symptom_317	10395962	0.0006336	2.9966139579191804	not_mentioned		not_mentioned	correct	ok	not_mentioned	released	unavailable
Haiku 5.5	imcs21	calibration	10395962	symptom_318	10395962	0.0006336	2.9966139579191804	not_mentioned		not_mentioned	correct	ok	not_mentioned	released	unavailable
Haiku 5.5	imcs21	calibration	10395962	symptom_319	10395962	0.0006336	2.9966139579191804	not_mentioned		not_mentioned	correct	ok	not_mentioned	released	unavailable
Haiku 5.5	imcs21	calibration	10395962	symptom_320	10395962	0.0006336	2.9966139579191804	not_mentioned		not_mentioned	correct	ok	not_mentioned	released	unavailable
Haiku 5.5	imcs21	calibration	10395962	symptom_321	10395962	0.0006336	2.9966139579191804	not_mentioned		not_mentioned	correct	ok	not_mentioned	released	unavailable
Haiku 5.5	imcs21	calibration	10395962	symptom_322	10395962	0.0006336	2.9966139579191804	not_mentioned		not_mentioned	correct	ok	not_mentioned	released	unavailable
Haiku 5.5	imcs21	calibration	10395962	symptom_323	10395962	0.0006336	2.9966139579191804	not_mentioned		not_mentioned	correct	ok	not_mentioned	released	unavailable
Haiku 5.5	imcs21	calibration	10395962	symptom_324	10395962	0.0006336	2.9966139579191804	not_mentioned		not_mentioned	correct	ok	not_mentioned	released	unavailable
Haiku 5.5	imcs21	calibration	10395962	symptom_325	10395962	0.0006336	2.9966139579191804	not_mentioned		not_mentioned	correct	ok	not_mentioned	released	unavailable
Haiku 5.5	imcs21	calibration	10395962	symptom_326	10395962	0.0006336	2.9966139579191804	not_mentioned		not_mentioned	correct	ok	not_mentioned	released	unavailable
Haiku 5.5	imcs21	calibration	10395962	symptom_327	10395962	0.0006336	2.9966139579191804	not_mentioned		not_mentioned	correct	ok	not_mentioned	released	unavailable
Haiku 5.5	imcs21	calibration	10395962	symptom_328	10395962	0.0006336	2.9966139579191804	not_mentioned		not_mentioned	correct	ok	not_mentioned	released	unavailable
Haiku 5.5	imcs21	calibration	10395962	symptom_329	10395962	0.0006336	2.9966139579191804	not_mentioned		not_mentioned	correct	ok	not_mentioned	released	unavailable
Haiku 5.5	imcs21	calibration	10395962	symptom_330	10395962	0.0006336	2.9966139579191804	not_mentioned		not_mentioned	correct	ok	not_mentioned	released	unavailable
Haiku 5.5	imcs21	calibration	10396581	symptom_000	10396581	0.0005509000000000001	3.431737415958196	not_mentioned		not_mentioned	correct	ok	not_mentioned	released	unavailable
Haiku 5.5	imcs21	calibration	10396581	symptom_001	10396581	0.0005509000000000001	3.431737415958196	not_mentioned		not_mentioned	correct	ok	not_mentioned	released	unavailable
Haiku 5.5	imcs21	calibration	10396581	symptom_002	10396581	0.0005509000000000001	3.431737415958196	not_mentioned		not_mentioned	correct	ok	not_mentioned	released	unavailable
Haiku 5.5	imcs21	calibration	10396581	symptom_003	10396581	0.0005509000000000001	3.431737415958196	not_mentioned		not_mentioned	correct	ok	not_mentioned	released	unavailable
Haiku 5.5	imcs21	calibration	10396581	symptom_004	10396581	0.0005509000000000001	3.431737415958196	not_mentioned		not_mentioned	correct	ok	not_mentioned	released	unavailable
Haiku 5.5	imcs21	calibration	10396581	symptom_005	10396581	0.0005509000000000001	3.431737415958196	not_mentioned		not_mentioned	correct	ok	not_mentioned	released	unavailable
Haiku 5.5	imcs21	calibration	10396581	symptom_006	10396581	0.0005509000000000001	3.431737415958196	not_mentioned		not_mentioned	correct	ok	not_mentioned	released	unavailable
Haiku 5.5	imcs21	calibration	10396581	symptom_007	10396581	0.0005509000000000001	3.431737415958196	not_mentioned		not_mentioned	correct	ok	not_mentioned	released	unavailable
Haiku 5.5	imcs21	calibration	10396581	symptom_008	10396581	0.0005509000000000001	3.431737415958196	not_mentioned		not_mentioned	correct	ok	not_mentioned	released	unavailable
Haiku 5.5	imcs21	calibration	10396581	symptom_009	10396581	0.0005509000000000001	3.431737415958196	not_mentioned		not_mentioned	correct	ok	not_mentioned	released	unavailable
Haiku 5.5	imcs21	calibration	10396581	symptom_010	10396581	0.0005509000000000001	3.431737415958196	not_mentioned		not_mentioned	correct	ok	not_mentioned	released	unavailable
Haiku 5.5	imcs21	calibration	10396581	symptom_011	10396581	0.0005509000000000001	3.431737415958196	not_mentioned		not_mentioned	correct	ok	not_mentioned	released	unavailable
Haiku 5.5	imcs21	calibration	10396581	symptom_012	10396581	0.0005509000000000001	3.431737415958196	not_mentioned		not_mentioned	correct	ok	not_mentioned	released	unavailable
Haiku 5.5	imcs21	calibration	10396581	symptom_013	10396581	0.0005509000000000001	3.431737415958196	not_mentioned		not_mentioned	correct	ok	not_mentioned	released	unavailable
Haiku 5.5	imcs21	calibration	10396581	symptom_014	10396581	0.0005509000000000001	3.431737415958196	not_mentioned		not_mentioned	correct	ok	not_mentioned	released	unavailable
Haiku 5.5	imcs21	calibration	10396581	symptom_015	10396581	0.0005509000000000001	3.431737415958196	not_mentioned		not_mentioned	correct	ok	not_mentioned	released	unavailable
Haiku 5.5	imcs21	calibration	10396581	symptom_016	10396581	0.0005509000000000001	3.431737415958196	positive	0.92	positive	correct	ok	positive	released	reported_percentage
Haiku 5.5	imcs21	calibration	10396581	symptom_017	10396581	0.0005509000000000001	3.431737415958196	not_mentioned		not_mentioned	correct	ok	not_mentioned	released	unavailable
Haiku 5.5	imcs21	calibration	10396581	symptom_018	10396581	0.0005509000000000001	3.431737415958196	not_mentioned		not_mentioned	correct	ok	not_mentioned	released	unavailable
Haiku 5.5	imcs21	calibration	10396581	symptom_019	10396581	0.0005509000000000001	3.431737415958196	not_mentioned		not_mentioned	correct	ok	not_mentioned	released	unavailable
Haiku 5.5	imcs21	calibration	10396581	symptom_020	10396581	0.0005509000000000001	3.431737415958196	not_mentioned		not_mentioned	correct	ok	not_mentioned	released	unavailable
Haiku 5.5	imcs21	calibration	10396581	symptom_021	10396581	0.0005509000000000001	3.431737415958196	not_mentioned		not_mentioned	correct	ok	not_mentioned	released	unavailable
Haiku 5.5	imcs21	calibration	10396581	symptom_022	10396581	0.0005509000000000001	3.431737415958196	not_mentioned		not_mentioned	correct	ok	not_mentioned	released	unavailable
Haiku 5.5	imcs21	calibration	10396581	symptom_023	10396581	0.0005509000000000001	3.431737415958196	not_mentioned		not_mentioned	correct	ok	not_mentioned	released	unavailable
Haiku 5.5	imcs21	calibration	10396581	symptom_024	10396581	0.0005509000000000001	3.431737415958196	not_mentioned		not_mentioned	correct	ok	not_mentioned	released	unavailable
Haiku 5.5	imcs21	calibration	10396581	symptom_025	10396581	0.0005509000000000001	3.431737415958196	not_mentioned		not_mentioned	correct	ok	not_mentioned	released	unavailable
Haiku 5.5	imcs21	calibration	10396581	symptom_026	10396581	0.0005509000000000001	3.431737415958196	not_mentioned		not_mentioned	correct	ok	not_mentioned	released	unavailable
Haiku 5.5	imcs21	calibration	10396581	symptom_027	10396581	0.0005509000000000001	3.431737415958196	not_mentioned		positive	incorrect	ok	positive	released	unavailable
Haiku 5.5	imcs21	calibration	10396581	symptom_028	10396581	0.0005509000000000001	3.431737415958196	not_mentioned		not_mentioned	correct	ok	not_mentioned	released	unavailable
Haiku 5.5	imcs21	calibration	10396581	symptom_029	10396581	0.0005509000000000001	3.431737415958196	not_mentioned		not_mentioned	correct	ok	not_mentioned	released	unavailable
Haiku 5.5	imcs21	calibration	10396581	symptom_030	10396581	0.0005509000000000001	3.431737415958196	not_mentioned		not_mentioned	correct	ok	not_mentioned	released	unavailable
Haiku 5.5	imcs21	calibration	10396581	symptom_031	10396581	0.0005509000000000001	3.431737415958196	not_mentioned		not_mentioned	correct	ok	not_mentioned	released	unavailable
Haiku 5.5	imcs21	calibration	10396581	symptom_032	10396581	0.0005509000000000001	3.431737415958196	not_mentioned		not_mentioned	correct	ok	not_mentioned	released	unavailable
Haiku 5.5	imcs21	calibration	10396581	symptom_033	10396581	0.0005509000000000001	3.431737415958196	not_mentioned		not_mentioned	correct	ok	not_mentioned	released	unavailable
Haiku 5.5	imcs21	calibration	10396581	symptom_034	10396581	0.0005509000000000001	3.431737415958196	not_mentioned		not_mentioned	correct	ok	not_mentioned	released	unavailable
Haiku 5.5	imcs21	calibration	10396581	symptom_035	10396581	0.0005509000000000001	3.431737415958196	not_mentioned		not_mentioned	correct	ok	not_mentioned	released	unavailable
Haiku 5.5	imcs21	calibration	10396581	symptom_036	10396581	0.0005509000000000001	3.431737415958196	not_mentioned		not_mentioned	correct	ok	not_mentioned	released	unavailable
Haiku 5.5	imcs21	calibration	10396581	symptom_037	10396581	0.0005509000000000001	3.431737415958196	not_mentioned		not_mentioned	correct	ok	not_mentioned	released	unavailable
Haiku 5.5	imcs21	calibration	10396581	symptom_038	10396581	0.0005509000000000001	3.431737415958196	not_mentioned		not_mentioned	correct	ok	not_mentioned	released	unavailable
Haiku 5.5	imcs21	calibration	10396581	symptom_039	10396581	0.0005509000000000001	3.431737415958196	not_mentioned		not_mentioned	correct	ok	not_mentioned	released	unavailable
Haiku 5.5	imcs21	calibration	10396581	symptom_040	10396581	0.0005509000000000001	3.431737415958196	not_mentioned		not_mentioned	correct	ok	not_mentioned	released	unavailable
Haiku 5.5	imcs21	calibration	10396581	symptom_041	10396581	0.0005509000000000001	3.431737415958196	not_mentioned		not_mentioned	correct	ok	not_mentioned	released	unavailable
Haiku 5.5	imcs21	calibration	10396581	symptom_042	10396581	0.0005509000000000001	3.431737415958196	not_mentioned		not_mentioned	correct	ok	not_mentioned	released	unavailable
Haiku 5.5	imcs21	calibration	10396581	symptom_043	10396581	0.0005509000000000001	3.431737415958196	not_mentioned		not_mentioned	correct	ok	not_mentioned	released	unavailable
Haiku 5.5	imcs21	calibration	10396581	symptom_044	10396581	0.0005509000000000001	3.431737415958196	not_mentioned		not_mentioned	correct	ok	not_mentioned	released	unavailable
Haiku 5.5	imcs21	calibration	10396581	symptom_045	10396581	0.0005509000000000001	3.431737415958196	not_mentioned		not_mentioned	correct	ok	not_mentioned	released	unavailable
Haiku 5.5	imcs21	calibration	10396581	symptom_046	10396581	0.0005509000000000001	3.431737415958196	not_mentioned		not_mentioned	correct	ok	not_mentioned	released	unavailable
Haiku 5.5	imcs21	calibration	10396581	symptom_047	10396581	0.0005509000000000001	3.431737415958196	not_mentioned		not_mentioned	correct	ok	not_mentioned	released	unavailable
Haiku 5.5	imcs21	calibration	10396581	symptom_048	10396581	0.0005509000000000001	3.431737415958196	not_mentioned		not_mentioned	correct	ok	not_mentioned	released	unavailable
Haiku 5.5	imcs21	calibration	10396581	symptom_049	10396581	0.0005509000000000001	3.431737415958196	not_mentioned		not_mentioned	correct	ok	not_mentioned	released	unavailable
Haiku 5.5	imcs21	calibration	10396581	symptom_050	10396581	0.0005509000000000001	3.431737415958196	not_mentioned		not_mentioned	correct	ok	not_mentioned	released	unavailable
Haiku 5.5	imcs21	calibration	10396581	symptom_051	10396581	0.0005509000000000001	3.431737415958196	not_mentioned		not_mentioned	correct	ok	not_mentioned	released	unavailable
Haiku 5.5	imcs21	calibration	10396581	symptom_052	10396581	0.0005509000000000001	3.431737415958196	not_mentioned		not_mentioned	correct	ok	not_mentioned	released	unavailable
Haiku 5.5	imcs21	calibration	10396581	symptom_053	10396581	0.0005509000000000001	3.431737415958196	not_mentioned		not_mentioned	correct	ok	not_mentioned	released	unavailable
Haiku 5.5	imcs21	calibration	10396581	symptom_054	10396581	0.0005509000000000001	3.431737415958196	not_mentioned		not_mentioned	correct	ok	not_mentioned	released	unavailable
Haiku 5.5	imcs21	calibration	10396581	symptom_055	10396581	0.0005509000000000001	3.431737415958196	not_mentioned		not_mentioned	correct	ok	not_mentioned	released	unavailable
Haiku 5.5	imcs21	calibration	10396581	symptom_056	10396581	0.0005509000000000001	3.431737415958196	not_mentioned		not_mentioned	correct	ok	not_mentioned	released	unavailable
Haiku 5.5	imcs21	calibration	10396581	symptom_057	10396581	0.0005509000000000001	3.431737415958196	not_mentioned		not_mentioned	correct	ok	not_mentioned	released	unavailable
Haiku 5.5	imcs21	calibration	10396581	symptom_058	10396581	0.0005509000000000001	3.431737415958196	not_mentioned		not_mentioned	correct	ok	not_mentioned	released	unavailable
Haiku 5.5	imcs21	calibration	10396581	symptom_059	10396581	0.0005509000000000001	3.431737415958196	not_mentioned		not_mentioned	correct	ok	not_mentioned	released	unavailable
Haiku 5.5	imcs21	calibration	10396581	symptom_060	10396581	0.0005509000000000001	3.431737415958196	not_mentioned		not_mentioned	correct	ok	not_mentioned	released	unavailable
Haiku 5.5	imcs21	calibration	10396581	symptom_061	10396581	0.0005509000000000001	3.431737415958196	not_mentioned		not_mentioned	correct	ok	not_mentioned	released	unavailable
Haiku 5.5	imcs21	calibration	10396581	symptom_062	10396581	0.0005509000000000001	3.431737415958196	not_mentioned		not_mentioned	correct	ok	not_mentioned	released	unavailable
Haiku 5.5	imcs21	calibration	10396581	symptom_063	10396581	0.0005509000000000001	3.431737415958196	not_mentioned		not_mentioned	correct	ok	not_mentioned	released	unavailable
Haiku 5.5	imcs21	calibration	10396581	symptom_064	10396581	0.0005509000000000001	3.431737415958196	not_mentioned		not_mentioned	correct	ok	not_mentioned	released	unavailable
Haiku 5.5	imcs21	calibration	10396581	symptom_065	10396581	0.0005509000000000001	3.431737415958196	not_mentioned		not_mentioned	correct	ok	not_mentioned	released	unavailable
Haiku 5.5	imcs21	calibration	10396581	symptom_066	10396581	0.0005509000000000001	3.431737415958196	not_mentioned		not_mentioned	correct	ok	not_mentioned	released	unavailable
Haiku 5.5	imcs21	calibration	10396581	symptom_067	10396581	0.0005509000000000001	3.431737415958196	not_mentioned		not_mentioned	correct	ok	not_mentioned	released	unavailable
Haiku 5.5	imcs21	calibration	10396581	symptom_068	10396581	0.0005509000000000001	3.431737415958196	not_mentioned		not_mentioned	correct	ok	not_mentioned	released	unavailable
Haiku 5.5	imcs21	calibration	10396581	symptom_069	10396581	0.0005509000000000001	3.431737415958196	not_mentioned		not_mentioned	correct	ok	not_mentioned	released	unavailable
Haiku 5.5	imcs21	calibration	10396581	symptom_070	10396581	0.0005509000000000001	3.431737415958196	not_mentioned		not_mentioned	correct	ok	not_mentioned	released	unavailable
Haiku 5.5	imcs21	calibration	10396581	symptom_071	10396581	0.0005509000000000001	3.431737415958196	not_mentioned		not_mentioned	correct	ok	not_mentioned	released	unavailable
Haiku 5.5	imcs21	calibration	10396581	symptom_072	10396581	0.0005509000000000001	3.431737415958196	not_mentioned		not_mentioned	correct	ok	not_mentioned	released	unavailable
Haiku 5.5	imcs21	calibration	10396581	symptom_073	10396581	0.0005509000000000001	3.431737415958196	not_mentioned		not_mentioned	correct	ok	not_mentioned	released	unavailable
Haiku 5.5	imcs21	calibration	10396581	symptom_074	10396581	0.0005509000000000001	3.431737415958196	not_mentioned		not_mentioned	correct	ok	not_mentioned	released	unavailable
Haiku 5.5	imcs21	calibration	10396581	symptom_075	10396581	0.0005509000000000001	3.431737415958196	not_mentioned		not_mentioned	correct	ok	not_mentioned	released	unavailable
Haiku 5.5	imcs21	calibration	10396581	symptom_076	10396581	0.0005509000000000001	3.431737415958196	not_mentioned		not_mentioned	correct	ok	not_mentioned	released	unavailable
Haiku 5.5	imcs21	calibration	10396581	symptom_077	10396581	0.0005509000000000001	3.431737415958196	not_mentioned		not_mentioned	correct	ok	not_mentioned	released	unavailable
Haiku 5.5	imcs21	calibration	10396581	symptom_078	10396581	0.0005509000000000001	3.431737415958196	not_mentioned		not_mentioned	correct	ok	not_mentioned	released	unavailable
Haiku 5.5	imcs21	calibration	10396581	symptom_079	10396581	0.0005509000000000001	3.431737415958196	not_mentioned		not_mentioned	correct	ok	not_mentioned	released	unavailable
Haiku 5.5	imcs21	calibration	10396581	symptom_080	10396581	0.0005509000000000001	3.431737415958196	not_mentioned		not_mentioned	correct	ok	not_mentioned	released	unavailable
Haiku 5.5	imcs21	calibration	10396581	symptom_081	10396581	0.0005509000000000001	3.431737415958196	not_mentioned		not_mentioned	correct	ok	not_mentioned	released	unavailable
Haiku 5.5	imcs21	calibration	10396581	symptom_082	10396581	0.0005509000000000001	3.431737415958196	not_mentioned		not_mentioned	correct	ok	not_mentioned	released	unavailable
Haiku 5.5	imcs21	calibration	10396581	symptom_083	10396581	0.0005509000000000001	3.431737415958196	not_mentioned		not_mentioned	correct	ok	not_mentioned	released	unavailable
Haiku 5.5	imcs21	calibration	10396581	symptom_084	10396581	0.0005509000000000001	3.431737415958196	not_mentioned		not_mentioned	correct	ok	not_mentioned	released	unavailable
Haiku 5.5	imcs21	calibration	10396581	symptom_085	10396581	0.0005509000000000001	3.431737415958196	not_mentioned		not_mentioned	correct	ok	not_mentioned	released	unavailable
Haiku 5.5	imcs21	calibration	10396581	symptom_086	10396581	0.0005509000000000001	3.431737415958196	not_mentioned		not_mentioned	correct	ok	not_mentioned	released	unavailable
Haiku 5.5	imcs21	calibration	10396581	symptom_087	10396581	0.0005509000000000001	3.431737415958196	not_mentioned		not_mentioned	correct	ok	not_mentioned	released	unavailable
Haiku 5.5	imcs21	calibration	10396581	symptom_088	10396581	0.0005509000000000001	3.431737415958196	not_mentioned		not_mentioned	correct	ok	not_mentioned	released	unavailable
Haiku 5.5	imcs21	calibration	10396581	symptom_089	10396581	0.0005509000000000001	3.431737415958196	uncertain	0.45	not_mentioned	incorrect	ok	not_mentioned	released	reported_percentage
Haiku 5.5	imcs21	calibration	10396581	symptom_090	10396581	0.0005509000000000001	3.431737415958196	not_mentioned		not_mentioned	correct	ok	not_mentioned	released	unavailable
Haiku 5.5	imcs21	calibration	10396581	symptom_091	10396581	0.0005509000000000001	3.431737415958196	not_mentioned		not_mentioned	correct	ok	not_mentioned	released	unavailable
Haiku 5.5	imcs21	calibration	10396581	symptom_092	10396581	0.0005509000000000001	3.431737415958196	not_mentioned		not_mentioned	correct	ok	not_mentioned	released	unavailable
Haiku 5.5	imcs21	calibration	10396581	symptom_093	10396581	0.0005509000000000001	3.431737415958196	not_mentioned		not_mentioned	correct	ok	not_mentioned	released	unavailable
Haiku 5.5	imcs21	calibration	10396581	symptom_094	10396581	0.0005509000000000001	3.431737415958196	not_mentioned		not_mentioned	correct	ok	not_mentioned	released	unavailable
Haiku 5.5	imcs21	calibration	10396581	symptom_095	10396581	0.0005509000000000001	3.431737415958196	not_mentioned		not_mentioned	correct	ok	not_mentioned	released	unavailable
Haiku 5.5	imcs21	calibration	10396581	symptom_096	10396581	0.0005509000000000001	3.431737415958196	not_mentioned		not_mentioned	correct	ok	not_mentioned	released	unavailable
Haiku 5.5	imcs21	calibration	10396581	symptom_097	10396581	0.0005509000000000001	3.431737415958196	not_mentioned		not_mentioned	correct	ok	not_mentioned	released	unavailable
Haiku 5.5	imcs21	calibration	10396581	symptom_098	10396581	0.0005509000000000001	3.431737415958196	not_mentioned		not_mentioned	correct	ok	not_mentioned	released	unavailable
Haiku 5.5	imcs21	calibration	10396581	symptom_099	10396581	0.0005509000000000001	3.431737415958196	not_mentioned		not_mentioned	correct	ok	not_mentioned	released	unavailable
Haiku 5.5	imcs21	calibration	10396581	symptom_100	10396581	0.0005509000000000001	3.431737415958196	not_mentioned		not_mentioned	correct	ok	not_mentioned	released	unavailable
Haiku 5.5	imcs21	calibration	10396581	symptom_101	10396581	0.0005509000000000001	3.431737415958196	not_mentioned		not_mentioned	correct	ok	not_mentioned	released	unavailable
Haiku 5.5	imcs21	calibration	10396581	symptom_102	10396581	0.0005509000000000001	3.431737415958196	not_mentioned		not_mentioned	correct	ok	not_mentioned	released	unavailable
Haiku 5.5	imcs21	calibration	10396581	symptom_103	10396581	0.0005509000000000001	3.431737415958196	not_mentioned		not_mentioned	correct	ok	not_mentioned	released	unavailable
Haiku 5.5	imcs21	calibration	10396581	symptom_104	10396581	0.0005509000000000001	3.431737415958196	not_mentioned		not_mentioned	correct	ok	not_mentioned	released	unavailable
Haiku 5.5	imcs21	calibration	10396581	symptom_105	10396581	0.0005509000000000001	3.431737415958196	not_mentioned		not_mentioned	correct	ok	not_mentioned	released	unavailable
Haiku 5.5	imcs21	calibration	10396581	symptom_106	10396581	0.0005509000000000001	3.431737415958196	not_mentioned		not_mentioned	correct	ok	not_mentioned	released	unavailable
Haiku 5.5	imcs21	calibration	10396581	symptom_107	10396581	0.0005509000000000001	3.431737415958196	not_mentioned		not_mentioned	correct	ok	not_mentioned	released	unavailable
Haiku 5.5	imcs21	calibration	10396581	symptom_108	10396581	0.0005509000000000001	3.431737415958196	not_mentioned		not_mentioned	correct	ok	not_mentioned	released	unavailable
Haiku 5.5	imcs21	calibration	10396581	symptom_109	10396581	0.0005509000000000001	3.431737415958196	not_mentioned		not_mentioned	correct	ok	not_mentioned	released	unavailable
Haiku 5.5	imcs21	calibration	10396581	symptom_110	10396581	0.0005509000000000001	3.431737415958196	not_mentioned		not_mentioned	correct	ok	not_mentioned	released	unavailable
Haiku 5.5	imcs21	calibration	10396581	symptom_111	10396581	0.0005509000000000001	3.431737415958196	not_mentioned		not_mentioned	correct	ok	not_mentioned	released	unavailable
Haiku 5.5	imcs21	calibration	10396581	symptom_112	10396581	0.0005509000000000001	3.431737415958196	not_mentioned		not_mentioned	correct	ok	not_mentioned	released	unavailable
Haiku 5.5	imcs21	calibration	10396581	symptom_113	10396581	0.0005509000000000001	3.431737415958196	not_mentioned		not_mentioned	correct	ok	not_mentioned	released	unavailable
Haiku 5.5	imcs21	calibration	10396581	symptom_114	10396581	0.0005509000000000001	3.431737415958196	not_mentioned		not_mentioned	correct	ok	not_mentioned	released	unavailable
Haiku 5.5	imcs21	calibration	10396581	symptom_115	10396581	0.0005509000000000001	3.431737415958196	not_mentioned		not_mentioned	correct	ok	not_mentioned	released	unavailable
Haiku 5.5	imcs21	calibration	10396581	symptom_116	10396581	0.0005509000000000001	3.431737415958196	not_mentioned		not_mentioned	correct	ok	not_mentioned	released	unavailable
Haiku 5.5	imcs21	calibration	10396581	symptom_117	10396581	0.0005509000000000001	3.431737415958196	not_mentioned		not_mentioned	correct	ok	not_mentioned	released	unavailable
Haiku 5.5	imcs21	calibration	10396581	symptom_118	10396581	0.0005509000000000001	3.431737415958196	not_mentioned		not_mentioned	correct	ok	not_mentioned	released	unavailable
Haiku 5.5	imcs21	calibration	10396581	symptom_119	10396581	0.0005509000000000001	3.431737415958196	not_mentioned		not_mentioned	correct	ok	not_mentioned	released	unavailable
Haiku 5.5	imcs21	calibration	10396581	symptom_120	10396581	0.0005509000000000001	3.431737415958196	not_mentioned		not_mentioned	correct	ok	not_mentioned	released	unavailable
Haiku 5.5	imcs21	calibration	10396581	symptom_121	10396581	0.0005509000000000001	3.431737415958196	not_mentioned		not_mentioned	correct	ok	not_mentioned	released	unavailable
Haiku 5.5	imcs21	calibration	10396581	symptom_122	10396581	0.0005509000000000001	3.431737415958196	not_mentioned		not_mentioned	correct	ok	not_mentioned	released	unavailable
Haiku 5.5	imcs21	calibration	10396581	symptom_123	10396581	0.0005509000000000001	3.431737415958196	not_mentioned		not_mentioned	correct	ok	not_mentioned	released	unavailable
Haiku 5.5	imcs21	calibration	10396581	symptom_124	10396581	0.0005509000000000001	3.431737415958196	not_mentioned		not_mentioned	correct	ok	not_mentioned	released	unavailable
Haiku 5.5	imcs21	calibration	10396581	symptom_125	10396581	0.0005509000000000001	3.431737415958196	not_mentioned		not_mentioned	correct	ok	not_mentioned	released	unavailable
Haiku 5.5	imcs21	calibration	10396581	symptom_126	10396581	0.0005509000000000001	3.431737415958196	not_mentioned		not_mentioned	correct	ok	not_mentioned	released	unavailable
Haiku 5.5	imcs21	calibration	10396581	symptom_127	10396581	0.0005509000000000001	3.431737415958196	not_mentioned		not_mentioned	correct	ok	not_mentioned	released	unavailable
Haiku 5.5	imcs21	calibration	10396581	symptom_128	10396581	0.0005509000000000001	3.431737415958196	not_mentioned		not_mentioned	correct	ok	not_mentioned	released	unavailable
Haiku 5.5	imcs21	calibration	10396581	symptom_129	10396581	0.0005509000000000001	3.431737415958196	not_mentioned		not_mentioned	correct	ok	not_mentioned	released	unavailable
Haiku 5.5	imcs21	calibration	10396581	symptom_130	10396581	0.0005509000000000001	3.431737415958196	not_mentioned		not_mentioned	correct	ok	not_mentioned	released	unavailable
Haiku 5.5	imcs21	calibration	10396581	symptom_131	10396581	0.0005509000000000001	3.431737415958196	not_mentioned		not_mentioned	correct	ok	not_mentioned	released	unavailable
Haiku 5.5	imcs21	calibration	10396581	symptom_132	10396581	0.0005509000000000001	3.431737415958196	not_mentioned		not_mentioned	correct	ok	not_mentioned	released	unavailable
Haiku 5.5	imcs21	calibration	10396581	symptom_133	10396581	0.0005509000000000001	3.431737415958196	not_mentioned		not_mentioned	correct	ok	not_mentioned	released	unavailable
Haiku 5.5	imcs21	calibration	10396581	symptom_134	10396581	0.0005509000000000001	3.431737415958196	not_mentioned		not_mentioned	correct	ok	not_mentioned	released	unavailable
Haiku 5.5	imcs21	calibration	10396581	symptom_135	10396581	0.0005509000000000001	3.431737415958196	not_mentioned		not_mentioned	correct	ok	not_mentioned	released	unavailable
Haiku 5.5	imcs21	calibration	10396581	symptom_136	10396581	0.0005509000000000001	3.431737415958196	not_mentioned		not_mentioned	correct	ok	not_mentioned	released	unavailable
Haiku 5.5	imcs21	calibration	10396581	symptom_137	10396581	0.0005509000000000001	3.431737415958196	not_mentioned		not_mentioned	correct	ok	not_mentioned	released	unavailable
Haiku 5.5	imcs21	calibration	10396581	symptom_138	10396581	0.0005509000000000001	3.431737415958196	not_mentioned		not_mentioned	correct	ok	not_mentioned	released	unavailable
Haiku 5.5	imcs21	calibration	10396581	symptom_139	10396581	0.0005509000000000001	3.431737415958196	not_mentioned		not_mentioned	correct	ok	not_mentioned	released	unavailable
Haiku 5.5	imcs21	calibration	10396581	symptom_140	10396581	0.0005509000000000001	3.431737415958196	not_mentioned		not_mentioned	correct	ok	not_mentioned	released	unavailable
Haiku 5.5	imcs21	calibration	10396581	symptom_141	10396581	0.0005509000000000001	3.431737415958196	not_mentioned		not_mentioned	correct	ok	not_mentioned	released	unavailable
Haiku 5.5	imcs21	calibration	10396581	symptom_142	10396581	0.0005509000000000001	3.431737415958196	not_mentioned		not_mentioned	correct	ok	not_mentioned	released	unavailable
Haiku 5.5	imcs21	calibration	10396581	symptom_143	10396581	0.0005509000000000001	3.431737415958196	not_mentioned		not_mentioned	correct	ok	not_mentioned	released	unavailable
Haiku 5.5	imcs21	calibration	10396581	symptom_144	10396581	0.0005509000000000001	3.431737415958196	not_mentioned		not_mentioned	correct	ok	not_mentioned	released	unavailable
Haiku 5.5	imcs21	calibration	10396581	symptom_145	10396581	0.0005509000000000001	3.431737415958196	not_mentioned		not_mentioned	correct	ok	not_mentioned	released	unavailable
Haiku 5.5	imcs21	calibration	10396581	symptom_146	10396581	0.0005509000000000001	3.431737415958196	not_mentioned		not_mentioned	correct	ok	not_mentioned	released	unavailable
Haiku 5.5	imcs21	calibration	10396581	symptom_147	10396581	0.0005509000000000001	3.431737415958196	not_mentioned		not_mentioned	correct	ok	not_mentioned	released	unavailable
Haiku 5.5	imcs21	calibration	10396581	symptom_148	10396581	0.0005509000000000001	3.431737415958196	not_mentioned		not_mentioned	correct	ok	not_mentioned	released	unavailable
Haiku 5.5	imcs21	calibration	10396581	symptom_149	10396581	0.0005509000000000001	3.431737415958196	not_mentioned		not_mentioned	correct	ok	not_mentioned	released	unavailable
Haiku 5.5	imcs21	calibration	10396581	symptom_150	10396581	0.0005509000000000001	3.431737415958196	not_mentioned		not_mentioned	correct	ok	not_mentioned	released	unavailable
Haiku 5.5	imcs21	calibration	10396581	symptom_151	10396581	0.0005509000000000001	3.431737415958196	not_mentioned		not_mentioned	correct	ok	not_mentioned	released	unavailable
Haiku 5.5	imcs21	calibration	10396581	symptom_152	10396581	0.0005509000000000001	3.431737415958196	not_mentioned		not_mentioned	correct	ok	not_mentioned	released	unavailable
Haiku 5.5	imcs21	calibration	10396581	symptom_153	10396581	0.0005509000000000001	3.431737415958196	not_mentioned		not_mentioned	correct	ok	not_mentioned	released	unavailable
Haiku 5.5	imcs21	calibration	10396581	symptom_154	10396581	0.0005509000000000001	3.431737415958196	not_mentioned		not_mentioned	correct	ok	not_mentioned	released	unavailable
Haiku 5.5	imcs21	calibration	10396581	symptom_155	10396581	0.0005509000000000001	3.431737415958196	not_mentioned		not_mentioned	correct	ok	not_mentioned	released	unavailable
Haiku 5.5	imcs21	calibration	10396581	symptom_156	10396581	0.0005509000000000001	3.431737415958196	not_mentioned		not_mentioned	correct	ok	not_mentioned	released	unavailable
Haiku 5.5	imcs21	calibration	10396581	symptom_157	10396581	0.0005509000000000001	3.431737415958196	not_mentioned		not_mentioned	correct	ok	not_mentioned	released	unavailable
Haiku 5.5	imcs21	calibration	10396581	symptom_158	10396581	0.0005509000000000001	3.431737415958196	not_mentioned		not_mentioned	correct	ok	not_mentioned	released	unavailable
Haiku 5.5	imcs21	calibration	10396581	symptom_159	10396581	0.0005509000000000001	3.431737415958196	not_mentioned		not_mentioned	correct	ok	not_mentioned	released	unavailable
Haiku 5.5	imcs21	calibration	10396581	symptom_160	10396581	0.0005509000000000001	3.431737415958196	not_mentioned		not_mentioned	correct	ok	not_mentioned	released	unavailable
Haiku 5.5	imcs21	calibration	10396581	symptom_161	10396581	0.0005509000000000001	3.431737415958196	not_mentioned		not_mentioned	correct	ok	not_mentioned	released	unavailable
Haiku 5.5	imcs21	calibration	10396581	symptom_162	10396581	0.0005509000000000001	3.431737415958196	not_mentioned		not_mentioned	correct	ok	not_mentioned	released	unavailable
Haiku 5.5	imcs21	calibration	10396581	symptom_163	10396581	0.0005509000000000001	3.431737415958196	not_mentioned		not_mentioned	correct	ok	not_mentioned	released	unavailable
Haiku 5.5	imcs21	calibration	10396581	symptom_164	10396581	0.0005509000000000001	3.431737415958196	not_mentioned		not_mentioned	correct	ok	not_mentioned	released	unavailable
Haiku 5.5	imcs21	calibration	10396581	symptom_165	10396581	0.0005509000000000001	3.431737415958196	not_mentioned		not_mentioned	correct	ok	not_mentioned	released	unavailable
Haiku 5.5	imcs21	calibration	10396581	symptom_166	10396581	0.0005509000000000001	3.431737415958196	not_mentioned		not_mentioned	correct	ok	not_mentioned	released	unavailable
Haiku 5.5	imcs21	calibration	10396581	symptom_167	10396581	0.0005509000000000001	3.431737415958196	not_mentioned		not_mentioned	correct	ok	not_mentioned	released	unavailable
Haiku 5.5	imcs21	calibration	10396581	symptom_168	10396581	0.0005509000000000001	3.431737415958196	not_mentioned		not_mentioned	correct	ok	not_mentioned	released	unavailable
Haiku 5.5	imcs21	calibration	10396581	symptom_169	10396581	0.0005509000000000001	3.431737415958196	not_mentioned		not_mentioned	correct	ok	not_mentioned	released	unavailable
Haiku 5.5	imcs21	calibration	10396581	symptom_170	10396581	0.0005509000000000001	3.431737415958196	not_mentioned		not_mentioned	correct	ok	not_mentioned	released	unavailable
Haiku 5.5	imcs21	calibration	10396581	symptom_171	10396581	0.0005509000000000001	3.431737415958196	not_mentioned		not_mentioned	correct	ok	not_mentioned	released	unavailable
Haiku 5.5	imcs21	calibration	10396581	symptom_172	10396581	0.0005509000000000001	3.431737415958196	not_mentioned		not_mentioned	correct	ok	not_mentioned	released	unavailable
Haiku 5.5	imcs21	calibration	10396581	symptom_173	10396581	0.0005509000000000001	3.431737415958196	not_mentioned		not_mentioned	correct	ok	not_mentioned	released	unavailable
Haiku 5.5	imcs21	calibration	10396581	symptom_174	10396581	0.0005509000000000001	3.431737415958196	not_mentioned		not_mentioned	correct	ok	not_mentioned	released	unavailable
Haiku 5.5	imcs21	calibration	10396581	symptom_175	10396581	0.0005509000000000001	3.431737415958196	not_mentioned		not_mentioned	correct	ok	not_mentioned	released	unavailable
Haiku 5.5	imcs21	calibration	10396581	symptom_176	10396581	0.0005509000000000001	3.431737415958196	not_mentioned		not_mentioned	correct	ok	not_mentioned	released	unavailable
Haiku 5.5	imcs21	calibration	10396581	symptom_177	10396581	0.0005509000000000001	3.431737415958196	not_mentioned		not_mentioned	correct	ok	not_mentioned	released	unavailable
Haiku 5.5	imcs21	calibration	10396581	symptom_178	10396581	0.0005509000000000001	3.431737415958196	not_mentioned		not_mentioned	correct	ok	not_mentioned	released	unavailable
Haiku 5.5	imcs21	calibration	10396581	symptom_179	10396581	0.0005509000000000001	3.431737415958196	not_mentioned		not_mentioned	correct	ok	not_mentioned	released	unavailable
Haiku 5.5	imcs21	calibration	10396581	symptom_180	10396581	0.0005509000000000001	3.431737415958196	not_mentioned		not_mentioned	correct	ok	not_mentioned	released	unavailable
Haiku 5.5	imcs21	calibration	10396581	symptom_181	10396581	0.0005509000000000001	3.431737415958196	not_mentioned		not_mentioned	correct	ok	not_mentioned	released	unavailable
Haiku 5.5	imcs21	calibration	10396581	symptom_182	10396581	0.0005509000000000001	3.431737415958196	not_mentioned		not_mentioned	correct	ok	not_mentioned	released	unavailable
Haiku 5.5	imcs21	calibration	10396581	symptom_183	10396581	0.0005509000000000001	3.431737415958196	not_mentioned		not_mentioned	correct	ok	not_mentioned	released	unavailable
Haiku 5.5	imcs21	calibration	10396581	symptom_184	10396581	0.0005509000000000001	3.431737415958196	not_mentioned		not_mentioned	correct	ok	not_mentioned	released	unavailable
Haiku 5.5	imcs21	calibration	10396581	symptom_185	10396581	0.0005509000000000001	3.431737415958196	not_mentioned		not_mentioned	correct	ok	not_mentioned	released	unavailable
Haiku 5.5	imcs21	calibration	10396581	symptom_186	10396581	0.0005509000000000001	3.431737415958196	not_mentioned		not_mentioned	correct	ok	not_mentioned	released	unavailable
Haiku 5.5	imcs21	calibration	10396581	symptom_187	10396581	0.0005509000000000001	3.431737415958196	not_mentioned		not_mentioned	correct	ok	not_mentioned	released	unavailable
Haiku 5.5	imcs21	calibration	10396581	symptom_188	10396581	0.0005509000000000001	3.431737415958196	not_mentioned		not_mentioned	correct	ok	not_mentioned	released	unavailable
Haiku 5.5	imcs21	calibration	10396581	symptom_189	10396581	0.0005509000000000001	3.431737415958196	not_mentioned		not_mentioned	correct	ok	not_mentioned	released	unavailable
Haiku 5.5	imcs21	calibration	10396581	symptom_190	10396581	0.0005509000000000001	3.431737415958196	not_mentioned		not_mentioned	correct	ok	not_mentioned	released	unavailable
Haiku 5.5	imcs21	calibration	10396581	symptom_191	10396581	0.0005509000000000001	3.431737415958196	not_mentioned		not_mentioned	correct	ok	not_mentioned	released	unavailable
Haiku 5.5	imcs21	calibration	10396581	symptom_192	10396581	0.0005509000000000001	3.431737415958196	not_mentioned		not_mentioned	correct	ok	not_mentioned	released	unavailable
Haiku 5.5	imcs21	calibration	10396581	symptom_193	10396581	0.0005509000000000001	3.431737415958196	not_mentioned		not_mentioned	correct	ok	not_mentioned	released	unavailable
Haiku 5.5	imcs21	calibration	10396581	symptom_194	10396581	0.0005509000000000001	3.431737415958196	not_mentioned		not_mentioned	correct	ok	not_mentioned	released	unavailable
Haiku 5.5	imcs21	calibration	10396581	symptom_195	10396581	0.0005509000000000001	3.431737415958196	not_mentioned		not_mentioned	correct	ok	not_mentioned	released	unavailable
Haiku 5.5	imcs21	calibration	10396581	symptom_196	10396581	0.0005509000000000001	3.431737415958196	not_mentioned		not_mentioned	correct	ok	not_mentioned	released	unavailable
Haiku 5.5	imcs21	calibration	10396581	symptom_197	10396581	0.0005509000000000001	3.431737415958196	not_mentioned		not_mentioned	correct	ok	not_mentioned	released	unavailable
Haiku 5.5	imcs21	calibration	10396581	symptom_198	10396581	0.0005509000000000001	3.431737415958196	not_mentioned		not_mentioned	correct	ok	not_mentioned	released	unavailable
Haiku 5.5	imcs21	calibration	10396581	symptom_199	10396581	0.0005509000000000001	3.431737415958196	not_mentioned		not_mentioned	correct	ok	not_mentioned	released	unavailable
Haiku 5.5	imcs21	calibration	10396581	symptom_200	10396581	0.0005509000000000001	3.431737415958196	not_mentioned		not_mentioned	correct	ok	not_mentioned	released	unavailable
Haiku 5.5	imcs21	calibration	10396581	symptom_201	10396581	0.0005509000000000001	3.431737415958196	not_mentioned		not_mentioned	correct	ok	not_mentioned	released	unavailable
Haiku 5.5	imcs21	calibration	10396581	symptom_202	10396581	0.0005509000000000001	3.431737415958196	not_mentioned		not_mentioned	correct	ok	not_mentioned	released	unavailable
Haiku 5.5	imcs21	calibration	10396581	symptom_203	10396581	0.0005509000000000001	3.431737415958196	not_mentioned		not_mentioned	correct	ok	not_mentioned	released	unavailable
Haiku 5.5	imcs21	calibration	10396581	symptom_204	10396581	0.0005509000000000001	3.431737415958196	not_mentioned		not_mentioned	correct	ok	not_mentioned	released	unavailable
Haiku 5.5	imcs21	calibration	10396581	symptom_205	10396581	0.0005509000000000001	3.431737415958196	not_mentioned		not_mentioned	correct	ok	not_mentioned	released	unavailable
Haiku 5.5	imcs21	calibration	10396581	symptom_206	10396581	0.0005509000000000001	3.431737415958196	not_mentioned		not_mentioned	correct	ok	not_mentioned	released	unavailable
Haiku 5.5	imcs21	calibration	10396581	symptom_207	10396581	0.0005509000000000001	3.431737415958196	not_mentioned		not_mentioned	correct	ok	not_mentioned	released	unavailable
Haiku 5.5	imcs21	calibration	10396581	symptom_208	10396581	0.0005509000000000001	3.431737415958196	not_mentioned		not_mentioned	correct	ok	not_mentioned	released	unavailable
Haiku 5.5	imcs21	calibration	10396581	symptom_209	10396581	0.0005509000000000001	3.431737415958196	not_mentioned		not_mentioned	correct	ok	not_mentioned	released	unavailable
Haiku 5.5	imcs21	calibration	10396581	symptom_210	10396581	0.0005509000000000001	3.431737415958196	not_mentioned		not_mentioned	correct	ok	not_mentioned	released	unavailable
Haiku 5.5	imcs21	calibration	10396581	symptom_211	10396581	0.0005509000000000001	3.431737415958196	not_mentioned		not_mentioned	correct	ok	not_mentioned	released	unavailable
Haiku 5.5	imcs21	calibration	10396581	symptom_212	10396581	0.0005509000000000001	3.431737415958196	not_mentioned		not_mentioned	correct	ok	not_mentioned	released	unavailable
Haiku 5.5	imcs21	calibration	10396581	symptom_213	10396581	0.0005509000000000001	3.431737415958196	not_mentioned		not_mentioned	correct	ok	not_mentioned	released	unavailable
Haiku 5.5	imcs21	calibration	10396581	symptom_214	10396581	0.0005509000000000001	3.431737415958196	not_mentioned		not_mentioned	correct	ok	not_mentioned	released	unavailable
Haiku 5.5	imcs21	calibration	10396581	symptom_215	10396581	0.0005509000000000001	3.431737415958196	not_mentioned		not_mentioned	correct	ok	not_mentioned	released	unavailable
Haiku 5.5	imcs21	calibration	10396581	symptom_216	10396581	0.0005509000000000001	3.431737415958196	not_mentioned		not_mentioned	correct	ok	not_mentioned	released	unavailable
Haiku 5.5	imcs21	calibration	10396581	symptom_217	10396581	0.0005509000000000001	3.431737415958196	not_mentioned		not_mentioned	correct	ok	not_mentioned	released	unavailable
Haiku 5.5	imcs21	calibration	10396581	symptom_218	10396581	0.0005509000000000001	3.431737415958196	not_mentioned		not_mentioned	correct	ok	not_mentioned	released	unavailable
Haiku 5.5	imcs21	calibration	10396581	symptom_219	10396581	0.0005509000000000001	3.431737415958196	not_mentioned		not_mentioned	correct	ok	not_mentioned	released	unavailable
Haiku 5.5	imcs21	calibration	10396581	symptom_220	10396581	0.0005509000000000001	3.431737415958196	not_mentioned		not_mentioned	correct	ok	not_mentioned	released	unavailable
Haiku 5.5	imcs21	calibration	10396581	symptom_221	10396581	0.0005509000000000001	3.431737415958196	not_mentioned		not_mentioned	correct	ok	not_mentioned	released	unavailable
Haiku 5.5	imcs21	calibration	10396581	symptom_222	10396581	0.0005509000000000001	3.431737415958196	not_mentioned		not_mentioned	correct	ok	not_mentioned	released	unavailable
Haiku 5.5	imcs21	calibration	10396581	symptom_223	10396581	0.0005509000000000001	3.431737415958196	not_mentioned		not_mentioned	correct	ok	not_mentioned	released	unavailable
Haiku 5.5	imcs21	calibration	10396581	symptom_224	10396581	0.0005509000000000001	3.431737415958196	not_mentioned		not_mentioned	correct	ok	not_mentioned	released	unavailable
Haiku 5.5	imcs21	calibration	10396581	symptom_225	10396581	0.0005509000000000001	3.431737415958196	not_mentioned		not_mentioned	correct	ok	not_mentioned	released	unavailable
Haiku 5.5	imcs21	calibration	10396581	symptom_226	10396581	0.0005509000000000001	3.431737415958196	not_mentioned		not_mentioned	correct	ok	not_mentioned	released	unavailable
Haiku 5.5	imcs21	calibration	10396581	symptom_227	10396581	0.0005509000000000001	3.431737415958196	not_mentioned		not_mentioned	correct	ok	not_mentioned	released	unavailable
Haiku 5.5	imcs21	calibration	10396581	symptom_228	10396581	0.0005509000000000001	3.431737415958196	not_mentioned		not_mentioned	correct	ok	not_mentioned	released	unavailable
Haiku 5.5	imcs21	calibration	10396581	symptom_229	10396581	0.0005509000000000001	3.431737415958196	not_mentioned		not_mentioned	correct	ok	not_mentioned	released	unavailable
Haiku 5.5	imcs21	calibration	10396581	symptom_230	10396581	0.0005509000000000001	3.431737415958196	not_mentioned		not_mentioned	correct	ok	not_mentioned	released	unavailable
Haiku 5.5	imcs21	calibration	10396581	symptom_231	10396581	0.0005509000000000001	3.431737415958196	not_mentioned		not_mentioned	correct	ok	not_mentioned	released	unavailable
Haiku 5.5	imcs21	calibration	10396581	symptom_232	10396581	0.0005509000000000001	3.431737415958196	not_mentioned		not_mentioned	correct	ok	not_mentioned	released	unavailable
Haiku 5.5	imcs21	calibration	10396581	symptom_233	10396581	0.0005509000000000001	3.431737415958196	not_mentioned		not_mentioned	correct	ok	not_mentioned	released	unavailable
Haiku 5.5	imcs21	calibration	10396581	symptom_234	10396581	0.0005509000000000001	3.431737415958196	not_mentioned		not_mentioned	correct	ok	not_mentioned	released	unavailable
Haiku 5.5	imcs21	calibration	10396581	symptom_235	10396581	0.0005509000000000001	3.431737415958196	not_mentioned		not_mentioned	correct	ok	not_mentioned	released	unavailable
Haiku 5.5	imcs21	calibration	10396581	symptom_236	10396581	0.0005509000000000001	3.431737415958196	not_mentioned		not_mentioned	correct	ok	not_mentioned	released	unavailable
Haiku 5.5	imcs21	calibration	10396581	symptom_237	10396581	0.0005509000000000001	3.431737415958196	not_mentioned		not_mentioned	correct	ok	not_mentioned	released	unavailable
Haiku 5.5	imcs21	calibration	10396581	symptom_238	10396581	0.0005509000000000001	3.431737415958196	not_mentioned		not_mentioned	correct	ok	not_mentioned	released	unavailable
Haiku 5.5	imcs21	calibration	10396581	symptom_239	10396581	0.0005509000000000001	3.431737415958196	not_mentioned		not_mentioned	correct	ok	not_mentioned	released	unavailable
Haiku 5.5	imcs21	calibration	10396581	symptom_240	10396581	0.0005509000000000001	3.431737415958196	not_mentioned		not_mentioned	correct	ok	not_mentioned	released	unavailable
Haiku 5.5	imcs21	calibration	10396581	symptom_241	10396581	0.0005509000000000001	3.431737415958196	not_mentioned		not_mentioned	correct	ok	not_mentioned	released	unavailable
Haiku 5.5	imcs21	calibration	10396581	symptom_242	10396581	0.0005509000000000001	3.431737415958196	not_mentioned		not_mentioned	correct	ok	not_mentioned	released	unavailable
Haiku 5.5	imcs21	calibration	10396581	symptom_243	10396581	0.0005509000000000001	3.431737415958196	not_mentioned		not_mentioned	correct	ok	not_mentioned	released	unavailable
Haiku 5.5	imcs21	calibration	10396581	symptom_244	10396581	0.0005509000000000001	3.431737415958196	not_mentioned		not_mentioned	correct	ok	not_mentioned	released	unavailable
Haiku 5.5	imcs21	calibration	10396581	symptom_245	10396581	0.0005509000000000001	3.431737415958196	not_mentioned		not_mentioned	correct	ok	not_mentioned	released	unavailable
Haiku 5.5	imcs21	calibration	10396581	symptom_246	10396581	0.0005509000000000001	3.431737415958196	not_mentioned		not_mentioned	correct	ok	not_mentioned	released	unavailable
Haiku 5.5	imcs21	calibration	10396581	symptom_247	10396581	0.0005509000000000001	3.431737415958196	not_mentioned		not_mentioned	correct	ok	not_mentioned	released	unavailable
Haiku 5.5	imcs21	calibration	10396581	symptom_248	10396581	0.0005509000000000001	3.431737415958196	not_mentioned		not_mentioned	correct	ok	not_mentioned	released	unavailable
Haiku 5.5	imcs21	calibration	10396581	symptom_249	10396581	0.0005509000000000001	3.431737415958196	not_mentioned		not_mentioned	correct	ok	not_mentioned	released	unavailable
Haiku 5.5	imcs21	calibration	10396581	symptom_250	10396581	0.0005509000000000001	3.431737415958196	not_mentioned		not_mentioned	correct	ok	not_mentioned	released	unavailable
Haiku 5.5	imcs21	calibration	10396581	symptom_251	10396581	0.0005509000000000001	3.431737415958196	not_mentioned		not_mentioned	correct	ok	not_mentioned	released	unavailable
Haiku 5.5	imcs21	calibration	10396581	symptom_252	10396581	0.0005509000000000001	3.431737415958196	not_mentioned		not_mentioned	correct	ok	not_mentioned	released	unavailable
Haiku 5.5	imcs21	calibration	10396581	symptom_253	10396581	0.0005509000000000001	3.431737415958196	not_mentioned		not_mentioned	correct	ok	not_mentioned	released	unavailable
Haiku 5.5	imcs21	calibration	10396581	symptom_254	10396581	0.0005509000000000001	3.431737415958196	not_mentioned		not_mentioned	correct	ok	not_mentioned	released	unavailable
Haiku 5.5	imcs21	calibration	10396581	symptom_255	10396581	0.0005509000000000001	3.431737415958196	not_mentioned		not_mentioned	correct	ok	not_mentioned	released	unavailable
Haiku 5.5	imcs21	calibration	10396581	symptom_256	10396581	0.0005509000000000001	3.431737415958196	not_mentioned		not_mentioned	correct	ok	not_mentioned	released	unavailable
Haiku 5.5	imcs21	calibration	10396581	symptom_257	10396581	0.0005509000000000001	3.431737415958196	not_mentioned		not_mentioned	correct	ok	not_mentioned	released	unavailable
Haiku 5.5	imcs21	calibration	10396581	symptom_258	10396581	0.0005509000000000001	3.431737415958196	not_mentioned		not_mentioned	correct	ok	not_mentioned	released	unavailable
Haiku 5.5	imcs21	calibration	10396581	symptom_259	10396581	0.0005509000000000001	3.431737415958196	not_mentioned		not_mentioned	correct	ok	not_mentioned	released	unavailable
Haiku 5.5	imcs21	calibration	10396581	symptom_260	10396581	0.0005509000000000001	3.431737415958196	not_mentioned		not_mentioned	correct	ok	not_mentioned	released	unavailable
Haiku 5.5	imcs21	calibration	10396581	symptom_261	10396581	0.0005509000000000001	3.431737415958196	not_mentioned		not_mentioned	correct	ok	not_mentioned	released	unavailable
Haiku 5.5	imcs21	calibration	10396581	symptom_262	10396581	0.0005509000000000001	3.431737415958196	not_mentioned		not_mentioned	correct	ok	not_mentioned	released	unavailable
Haiku 5.5	imcs21	calibration	10396581	symptom_263	10396581	0.0005509000000000001	3.431737415958196	not_mentioned		not_mentioned	correct	ok	not_mentioned	released	unavailable
Haiku 5.5	imcs21	calibration	10396581	symptom_264	10396581	0.0005509000000000001	3.431737415958196	not_mentioned		not_mentioned	correct	ok	not_mentioned	released	unavailable
Haiku 5.5	imcs21	calibration	10396581	symptom_265	10396581	0.0005509000000000001	3.431737415958196	not_mentioned		not_mentioned	correct	ok	not_mentioned	released	unavailable
Haiku 5.5	imcs21	calibration	10396581	symptom_266	10396581	0.0005509000000000001	3.431737415958196	not_mentioned		not_mentioned	correct	ok	not_mentioned	released	unavailable
Haiku 5.5	imcs21	calibration	10396581	symptom_267	10396581	0.0005509000000000001	3.431737415958196	not_mentioned		not_mentioned	correct	ok	not_mentioned	released	unavailable
Haiku 5.5	imcs21	calibration	10396581	symptom_268	10396581	0.0005509000000000001	3.431737415958196	not_mentioned		not_mentioned	correct	ok	not_mentioned	released	unavailable
Haiku 5.5	imcs21	calibration	10396581	symptom_269	10396581	0.0005509000000000001	3.431737415958196	not_mentioned		not_mentioned	correct	ok	not_mentioned	released	unavailable
Haiku 5.5	imcs21	calibration	10396581	symptom_270	10396581	0.0005509000000000001	3.431737415958196	not_mentioned		not_mentioned	correct	ok	not_mentioned	released	unavailable
Haiku 5.5	imcs21	calibration	10396581	symptom_271	10396581	0.0005509000000000001	3.431737415958196	not_mentioned		not_mentioned	correct	ok	not_mentioned	released	unavailable
Haiku 5.5	imcs21	calibration	10396581	symptom_272	10396581	0.0005509000000000001	3.431737415958196	not_mentioned		not_mentioned	correct	ok	not_mentioned	released	unavailable
Haiku 5.5	imcs21	calibration	10396581	symptom_273	10396581	0.0005509000000000001	3.431737415958196	not_mentioned		not_mentioned	correct	ok	not_mentioned	released	unavailable
Haiku 5.5	imcs21	calibration	10396581	symptom_274	10396581	0.0005509000000000001	3.431737415958196	not_mentioned		not_mentioned	correct	ok	not_mentioned	released	unavailable
Haiku 5.5	imcs21	calibration	10396581	symptom_275	10396581	0.0005509000000000001	3.431737415958196	not_mentioned		not_mentioned	correct	ok	not_mentioned	released	unavailable
Haiku 5.5	imcs21	calibration	10396581	symptom_276	10396581	0.0005509000000000001	3.431737415958196	not_mentioned		not_mentioned	correct	ok	not_mentioned	released	unavailable
Haiku 5.5	imcs21	calibration	10396581	symptom_277	10396581	0.0005509000000000001	3.431737415958196	not_mentioned		not_mentioned	correct	ok	not_mentioned	released	unavailable
Haiku 5.5	imcs21	calibration	10396581	symptom_278	10396581	0.0005509000000000001	3.431737415958196	not_mentioned		not_mentioned	correct	ok	not_mentioned	released	unavailable
Haiku 5.5	imcs21	calibration	10396581	symptom_279	10396581	0.0005509000000000001	3.431737415958196	not_mentioned		not_mentioned	correct	ok	not_mentioned	released	unavailable
Haiku 5.5	imcs21	calibration	10396581	symptom_280	10396581	0.0005509000000000001	3.431737415958196	not_mentioned		not_mentioned	correct	ok	not_mentioned	released	unavailable
Haiku 5.5	imcs21	calibration	10396581	symptom_281	10396581	0.0005509000000000001	3.431737415958196	not_mentioned		not_mentioned	correct	ok	not_mentioned	released	unavailable
Haiku 5.5	imcs21	calibration	10396581	symptom_282	10396581	0.0005509000000000001	3.431737415958196	not_mentioned		not_mentioned	correct	ok	not_mentioned	released	unavailable
Haiku 5.5	imcs21	calibration	10396581	symptom_283	10396581	0.0005509000000000001	3.431737415958196	not_mentioned		not_mentioned	correct	ok	not_mentioned	released	unavailable
Haiku 5.5	imcs21	calibration	10396581	symptom_284	10396581	0.0005509000000000001	3.431737415958196	not_mentioned		not_mentioned	correct	ok	not_mentioned	released	unavailable
Haiku 5.5	imcs21	calibration	10396581	symptom_285	10396581	0.0005509000000000001	3.431737415958196	not_mentioned		not_mentioned	correct	ok	not_mentioned	released	unavailable
Haiku 5.5	imcs21	calibration	10396581	symptom_286	10396581	0.0005509000000000001	3.431737415958196	not_mentioned		not_mentioned	correct	ok	not_mentioned	released	unavailable
Haiku 5.5	imcs21	calibration	10396581	symptom_287	10396581	0.0005509000000000001	3.431737415958196	not_mentioned		not_mentioned	correct	ok	not_mentioned	released	unavailable
Haiku 5.5	imcs21	calibration	10396581	symptom_288	10396581	0.0005509000000000001	3.431737415958196	not_mentioned		not_mentioned	correct	ok	not_mentioned	released	unavailable
Haiku 5.5	imcs21	calibration	10396581	symptom_289	10396581	0.0005509000000000001	3.431737415958196	not_mentioned		not_mentioned	correct	ok	not_mentioned	released	unavailable
Haiku 5.5	imcs21	calibration	10396581	symptom_290	10396581	0.0005509000000000001	3.431737415958196	not_mentioned		not_mentioned	correct	ok	not_mentioned	released	unavailable
Haiku 5.5	imcs21	calibration	10396581	symptom_291	10396581	0.0005509000000000001	3.431737415958196	not_mentioned		not_mentioned	correct	ok	not_mentioned	released	unavailable
Haiku 5.5	imcs21	calibration	10396581	symptom_292	10396581	0.0005509000000000001	3.431737415958196	not_mentioned		not_mentioned	correct	ok	not_mentioned	released	unavailable
Haiku 5.5	imcs21	calibration	10396581	symptom_293	10396581	0.0005509000000000001	3.431737415958196	not_mentioned		not_mentioned	correct	ok	not_mentioned	released	unavailable
Haiku 5.5	imcs21	calibration	10396581	symptom_294	10396581	0.0005509000000000001	3.431737415958196	not_mentioned		not_mentioned	correct	ok	not_mentioned	released	unavailable
Haiku 5.5	imcs21	calibration	10396581	symptom_295	10396581	0.0005509000000000001	3.431737415958196	not_mentioned		not_mentioned	correct	ok	not_mentioned	released	unavailable
Haiku 5.5	imcs21	calibration	10396581	symptom_296	10396581	0.0005509000000000001	3.431737415958196	not_mentioned		not_mentioned	correct	ok	not_mentioned	released	unavailable
Haiku 5.5	imcs21	calibration	10396581	symptom_297	10396581	0.0005509000000000001	3.431737415958196	not_mentioned		not_mentioned	correct	ok	not_mentioned	released	unavailable
Haiku 5.5	imcs21	calibration	10396581	symptom_298	10396581	0.0005509000000000001	3.431737415958196	not_mentioned		not_mentioned	correct	ok	not_mentioned	released	unavailable
Haiku 5.5	imcs21	calibration	10396581	symptom_299	10396581	0.0005509000000000001	3.431737415958196	not_mentioned		not_mentioned	correct	ok	not_mentioned	released	unavailable
Haiku 5.5	imcs21	calibration	10396581	symptom_300	10396581	0.0005509000000000001	3.431737415958196	not_mentioned		not_mentioned	correct	ok	not_mentioned	released	unavailable
Haiku 5.5	imcs21	calibration	10396581	symptom_301	10396581	0.0005509000000000001	3.431737415958196	not_mentioned		not_mentioned	correct	ok	not_mentioned	released	unavailable
Haiku 5.5	imcs21	calibration	10396581	symptom_302	10396581	0.0005509000000000001	3.431737415958196	not_mentioned		not_mentioned	correct	ok	not_mentioned	released	unavailable
Haiku 5.5	imcs21	calibration	10396581	symptom_303	10396581	0.0005509000000000001	3.431737415958196	not_mentioned		not_mentioned	correct	ok	not_mentioned	released	unavailable
Haiku 5.5	imcs21	calibration	10396581	symptom_304	10396581	0.0005509000000000001	3.431737415958196	not_mentioned		not_mentioned	correct	ok	not_mentioned	released	unavailable
Haiku 5.5	imcs21	calibration	10396581	symptom_305	10396581	0.0005509000000000001	3.431737415958196	not_mentioned		not_mentioned	correct	ok	not_mentioned	released	unavailable
Haiku 5.5	imcs21	calibration	10396581	symptom_306	10396581	0.0005509000000000001	3.431737415958196	not_mentioned		not_mentioned	correct	ok	not_mentioned	released	unavailable
Haiku 5.5	imcs21	calibration	10396581	symptom_307	10396581	0.0005509000000000001	3.431737415958196	not_mentioned		not_mentioned	correct	ok	not_mentioned	released	unavailable
Haiku 5.5	imcs21	calibration	10396581	symptom_308	10396581	0.0005509000000000001	3.431737415958196	not_mentioned		not_mentioned	correct	ok	not_mentioned	released	unavailable
Haiku 5.5	imcs21	calibration	10396581	symptom_309	10396581	0.0005509000000000001	3.431737415958196	not_mentioned		not_mentioned	correct	ok	not_mentioned	released	unavailable
Haiku 5.5	imcs21	calibration	10396581	symptom_310	10396581	0.0005509000000000001	3.431737415958196	not_mentioned		not_mentioned	correct	ok	not_mentioned	released	unavailable
Haiku 5.5	imcs21	calibration	10396581	symptom_311	10396581	0.0005509000000000001	3.431737415958196	not_mentioned		not_mentioned	correct	ok	not_mentioned	released	unavailable
Haiku 5.5	imcs21	calibration	10396581	symptom_312	10396581	0.0005509000000000001	3.431737415958196	not_mentioned		not_mentioned	correct	ok	not_mentioned	released	unavailable
Haiku 5.5	imcs21	calibration	10396581	symptom_313	10396581	0.0005509000000000001	3.431737415958196	not_mentioned		not_mentioned	correct	ok	not_mentioned	released	unavailable
Haiku 5.5	imcs21	calibration	10396581	symptom_314	10396581	0.0005509000000000001	3.431737415958196	not_mentioned		not_mentioned	correct	ok	not_mentioned	released	unavailable
Haiku 5.5	imcs21	calibration	10396581	symptom_315	10396581	0.0005509000000000001	3.431737415958196	not_mentioned		not_mentioned	correct	ok	not_mentioned	released	unavailable
Haiku 5.5	imcs21	calibration	10396581	symptom_316	10396581	0.0005509000000000001	3.431737415958196	not_mentioned		not_mentioned	correct	ok	not_mentioned	released	unavailable
Haiku 5.5	imcs21	calibration	10396581	symptom_317	10396581	0.0005509000000000001	3.431737415958196	not_mentioned		not_mentioned	correct	ok	not_mentioned	released	unavailable
Haiku 5.5	imcs21	calibration	10396581	symptom_318	10396581	0.0005509000000000001	3.431737415958196	not_mentioned		not_mentioned	correct	ok	not_mentioned	released	unavailable
Haiku 5.5	imcs21	calibration	10396581	symptom_319	10396581	0.0005509000000000001	3.431737415958196	not_mentioned		not_mentioned	correct	ok	not_mentioned	released	unavailable
Haiku 5.5	imcs21	calibration	10396581	symptom_320	10396581	0.0005509000000000001	3.431737415958196	not_mentioned		not_mentioned	correct	ok	not_mentioned	released	unavailable
Haiku 5.5	imcs21	calibration	10396581	symptom_321	10396581	0.0005509000000000001	3.431737415958196	not_mentioned		not_mentioned	correct	ok	not_mentioned	released	unavailable
Haiku 5.5	imcs21	calibration	10396581	symptom_322	10396581	0.0005509000000000001	3.431737415958196	not_mentioned		not_mentioned	correct	ok	not_mentioned	released	unavailable
Haiku 5.5	imcs21	calibration	10396581	symptom_323	10396581	0.0005509000000000001	3.431737415958196	not_mentioned		not_mentioned	correct	ok	not_mentioned	released	unavailable
Haiku 5.5	imcs21	calibration	10396581	symptom_324	10396581	0.0005509000000000001	3.431737415958196	not_mentioned		not_mentioned	correct	ok	not_mentioned	released	unavailable
Haiku 5.5	imcs21	calibration	10396581	symptom_325	10396581	0.0005509000000000001	3.431737415958196	not_mentioned		not_mentioned	correct	ok	not_mentioned	released	unavailable
Haiku 5.5	imcs21	calibration	10396581	symptom_326	10396581	0.0005509000000000001	3.431737415958196	not_mentioned		not_mentioned	correct	ok	not_mentioned	released	unavailable
Haiku 5.5	imcs21	calibration	10396581	symptom_327	10396581	0.0005509000000000001	3.431737415958196	not_mentioned		not_mentioned	correct	ok	not_mentioned	released	unavailable
Haiku 5.5	imcs21	calibration	10396581	symptom_328	10396581	0.0005509000000000001	3.431737415958196	not_mentioned		not_mentioned	correct	ok	not_mentioned	released	unavailable
Haiku 5.5	imcs21	calibration	10396581	symptom_329	10396581	0.0005509000000000001	3.431737415958196	not_mentioned		not_mentioned	correct	ok	not_mentioned	released	unavailable
Haiku 5.5	imcs21	calibration	10396581	symptom_330	10396581	0.0005509000000000001	3.431737415958196	not_mentioned		not_mentioned	correct	ok	not_mentioned	released	unavailable
Haiku 5.5	imcs21	calibration	10397031	symptom_000	10397031	0.0007255	4.686860542045906	not_mentioned		not_mentioned	correct	ok	not_mentioned	released	unavailable
Haiku 5.5	imcs21	calibration	10397031	symptom_001	10397031	0.0007255	4.686860542045906	not_mentioned		not_mentioned	correct	ok	not_mentioned	released	unavailable
Haiku 5.5	imcs21	calibration	10397031	symptom_002	10397031	0.0007255	4.686860542045906	not_mentioned		not_mentioned	correct	ok	not_mentioned	released	unavailable
Haiku 5.5	imcs21	calibration	10397031	symptom_003	10397031	0.0007255	4.686860542045906	not_mentioned		not_mentioned	correct	ok	not_mentioned	released	unavailable
Haiku 5.5	imcs21	calibration	10397031	symptom_004	10397031	0.0007255	4.686860542045906	not_mentioned		not_mentioned	correct	ok	not_mentioned	released	unavailable
Haiku 5.5	imcs21	calibration	10397031	symptom_005	10397031	0.0007255	4.686860542045906	not_mentioned		not_mentioned	correct	ok	not_mentioned	released	unavailable
Haiku 5.5	imcs21	calibration	10397031	symptom_006	10397031	0.0007255	4.686860542045906	not_mentioned		not_mentioned	correct	ok	not_mentioned	released	unavailable
Haiku 5.5	imcs21	calibration	10397031	symptom_007	10397031	0.0007255	4.686860542045906	not_mentioned		not_mentioned	correct	ok	not_mentioned	released	unavailable
Haiku 5.5	imcs21	calibration	10397031	symptom_008	10397031	0.0007255	4.686860542045906	not_mentioned		not_mentioned	correct	ok	not_mentioned	released	unavailable
Haiku 5.5	imcs21	calibration	10397031	symptom_009	10397031	0.0007255	4.686860542045906	not_mentioned		not_mentioned	correct	ok	not_mentioned	released	unavailable
Haiku 5.5	imcs21	calibration	10397031	symptom_010	10397031	0.0007255	4.686860542045906	not_mentioned		not_mentioned	correct	ok	not_mentioned	released	unavailable
Haiku 5.5	imcs21	calibration	10397031	symptom_011	10397031	0.0007255	4.686860542045906	not_mentioned		not_mentioned	correct	ok	not_mentioned	released	unavailable
Haiku 5.5	imcs21	calibration	10397031	symptom_012	10397031	0.0007255	4.686860542045906	not_mentioned		not_mentioned	correct	ok	not_mentioned	released	unavailable
Haiku 5.5	imcs21	calibration	10397031	symptom_013	10397031	0.0007255	4.686860542045906	not_mentioned		not_mentioned	correct	ok	not_mentioned	released	unavailable
Haiku 5.5	imcs21	calibration	10397031	symptom_014	10397031	0.0007255	4.686860542045906	not_mentioned		not_mentioned	correct	ok	not_mentioned	released	unavailable
Haiku 5.5	imcs21	calibration	10397031	symptom_015	10397031	0.0007255	4.686860542045906	not_mentioned		not_mentioned	correct	ok	not_mentioned	released	unavailable
Haiku 5.5	imcs21	calibration	10397031	symptom_016	10397031	0.0007255	4.686860542045906	positive	0.75	positive	correct	ok	positive	released	reported_percentage
Haiku 5.5	imcs21	calibration	10397031	symptom_017	10397031	0.0007255	4.686860542045906	not_mentioned		not_mentioned	correct	ok	not_mentioned	released	unavailable
Haiku 5.5	imcs21	calibration	10397031	symptom_018	10397031	0.0007255	4.686860542045906	not_mentioned		not_mentioned	correct	ok	not_mentioned	released	unavailable
Haiku 5.5	imcs21	calibration	10397031	symptom_019	10397031	0.0007255	4.686860542045906	not_mentioned		not_mentioned	correct	ok	not_mentioned	released	unavailable
Haiku 5.5	imcs21	calibration	10397031	symptom_020	10397031	0.0007255	4.686860542045906	not_mentioned		not_mentioned	correct	ok	not_mentioned	released	unavailable
Haiku 5.5	imcs21	calibration	10397031	symptom_021	10397031	0.0007255	4.686860542045906	not_mentioned		not_mentioned	correct	ok	not_mentioned	released	unavailable
Haiku 5.5	imcs21	calibration	10397031	symptom_022	10397031	0.0007255	4.686860542045906	not_mentioned		not_mentioned	correct	ok	not_mentioned	released	unavailable
Haiku 5.5	imcs21	calibration	10397031	symptom_023	10397031	0.0007255	4.686860542045906	not_mentioned		not_mentioned	correct	ok	not_mentioned	released	unavailable
Haiku 5.5	imcs21	calibration	10397031	symptom_024	10397031	0.0007255	4.686860542045906	not_mentioned		not_mentioned	correct	ok	not_mentioned	released	unavailable
Haiku 5.5	imcs21	calibration	10397031	symptom_025	10397031	0.0007255	4.686860542045906	not_mentioned		not_mentioned	correct	ok	not_mentioned	released	unavailable
Haiku 5.5	imcs21	calibration	10397031	symptom_026	10397031	0.0007255	4.686860542045906	not_mentioned		not_mentioned	correct	ok	not_mentioned	released	unavailable
Haiku 5.5	imcs21	calibration	10397031	symptom_027	10397031	0.0007255	4.686860542045906	not_mentioned		not_mentioned	correct	ok	not_mentioned	released	unavailable
Haiku 5.5	imcs21	calibration	10397031	symptom_028	10397031	0.0007255	4.686860542045906	not_mentioned		not_mentioned	correct	ok	not_mentioned	released	unavailable
Haiku 5.5	imcs21	calibration	10397031	symptom_029	10397031	0.0007255	4.686860542045906	not_mentioned		not_mentioned	correct	ok	not_mentioned	released	unavailable
Haiku 5.5	imcs21	calibration	10397031	symptom_030	10397031	0.0007255	4.686860542045906	not_mentioned		not_mentioned	correct	ok	not_mentioned	released	unavailable
Haiku 5.5	imcs21	calibration	10397031	symptom_031	10397031	0.0007255	4.686860542045906	not_mentioned		not_mentioned	correct	ok	not_mentioned	released	unavailable
Haiku 5.5	imcs21	calibration	10397031	symptom_032	10397031	0.0007255	4.686860542045906	not_mentioned		not_mentioned	correct	ok	not_mentioned	released	unavailable
Haiku 5.5	imcs21	calibration	10397031	symptom_033	10397031	0.0007255	4.686860542045906	not_mentioned		not_mentioned	correct	ok	not_mentioned	released	unavailable
Haiku 5.5	imcs21	calibration	10397031	symptom_034	10397031	0.0007255	4.686860542045906	not_mentioned		not_mentioned	correct	ok	not_mentioned	released	unavailable
Haiku 5.5	imcs21	calibration	10397031	symptom_035	10397031	0.0007255	4.686860542045906	not_mentioned		not_mentioned	correct	ok	not_mentioned	released	unavailable
Haiku 5.5	imcs21	calibration	10397031	symptom_036	10397031	0.0007255	4.686860542045906	not_mentioned		not_mentioned	correct	ok	not_mentioned	released	unavailable
Haiku 5.5	imcs21	calibration	10397031	symptom_037	10397031	0.0007255	4.686860542045906	not_mentioned		not_mentioned	correct	ok	not_mentioned	released	unavailable
Haiku 5.5	imcs21	calibration	10397031	symptom_038	10397031	0.0007255	4.686860542045906	not_mentioned		not_mentioned	correct	ok	not_mentioned	released	unavailable
Haiku 5.5	imcs21	calibration	10397031	symptom_039	10397031	0.0007255	4.686860542045906	not_mentioned		not_mentioned	correct	ok	not_mentioned	released	unavailable
Haiku 5.5	imcs21	calibration	10397031	symptom_040	10397031	0.0007255	4.686860542045906	not_mentioned		not_mentioned	correct	ok	not_mentioned	released	unavailable
Haiku 5.5	imcs21	calibration	10397031	symptom_041	10397031	0.0007255	4.686860542045906	not_mentioned		not_mentioned	correct	ok	not_mentioned	released	unavailable
Haiku 5.5	imcs21	calibration	10397031	symptom_042	10397031	0.0007255	4.686860542045906	not_mentioned		not_mentioned	correct	ok	not_mentioned	released	unavailable
Haiku 5.5	imcs21	calibration	10397031	symptom_043	10397031	0.0007255	4.686860542045906	positive	0.8	not_mentioned	incorrect	ok	not_mentioned	released	reported_percentage
Haiku 5.5	imcs21	calibration	10397031	symptom_044	10397031	0.0007255	4.686860542045906	not_mentioned		not_mentioned	correct	ok	not_mentioned	released	unavailable
Haiku 5.5	imcs21	calibration	10397031	symptom_045	10397031	0.0007255	4.686860542045906	not_mentioned		not_mentioned	correct	ok	not_mentioned	released	unavailable
Haiku 5.5	imcs21	calibration	10397031	symptom_046	10397031	0.0007255	4.686860542045906	not_mentioned		not_mentioned	correct	ok	not_mentioned	released	unavailable
Haiku 5.5	imcs21	calibration	10397031	symptom_047	10397031	0.0007255	4.686860542045906	not_mentioned		not_mentioned	correct	ok	not_mentioned	released	unavailable
Haiku 5.5	imcs21	calibration	10397031	symptom_048	10397031	0.0007255	4.686860542045906	not_mentioned		not_mentioned	correct	ok	not_mentioned	released	unavailable
Haiku 5.5	imcs21	calibration	10397031	symptom_049	10397031	0.0007255	4.686860542045906	not_mentioned		not_mentioned	correct	ok	not_mentioned	released	unavailable
Haiku 5.5	imcs21	calibration	10397031	symptom_050	10397031	0.0007255	4.686860542045906	not_mentioned		not_mentioned	correct	ok	not_mentioned	released	unavailable
Haiku 5.5	imcs21	calibration	10397031	symptom_051	10397031	0.0007255	4.686860542045906	not_mentioned		not_mentioned	correct	ok	not_mentioned	released	unavailable
Haiku 5.5	imcs21	calibration	10397031	symptom_052	10397031	0.0007255	4.686860542045906	positive	0.9	positive	correct	ok	positive	released	reported_percentage
Haiku 5.5	imcs21	calibration	10397031	symptom_053	10397031	0.0007255	4.686860542045906	not_mentioned		not_mentioned	correct	ok	not_mentioned	released	unavailable
Haiku 5.5	imcs21	calibration	10397031	symptom_054	10397031	0.0007255	4.686860542045906	not_mentioned		not_mentioned	correct	ok	not_mentioned	released	unavailable
Haiku 5.5	imcs21	calibration	10397031	symptom_055	10397031	0.0007255	4.686860542045906	not_mentioned		not_mentioned	correct	ok	not_mentioned	released	unavailable
Haiku 5.5	imcs21	calibration	10397031	symptom_056	10397031	0.0007255	4.686860542045906	not_mentioned		not_mentioned	correct	ok	not_mentioned	released	unavailable
Haiku 5.5	imcs21	calibration	10397031	symptom_057	10397031	0.0007255	4.686860542045906	not_mentioned		not_mentioned	correct	ok	not_mentioned	released	unavailable
Haiku 5.5	imcs21	calibration	10397031	symptom_058	10397031	0.0007255	4.686860542045906	not_mentioned		not_mentioned	correct	ok	not_mentioned	released	unavailable
Haiku 5.5	imcs21	calibration	10397031	symptom_059	10397031	0.0007255	4.686860542045906	not_mentioned		not_mentioned	correct	ok	not_mentioned	released	unavailable
Haiku 5.5	imcs21	calibration	10397031	symptom_060	10397031	0.0007255	4.686860542045906	not_mentioned		not_mentioned	correct	ok	not_mentioned	released	unavailable
Haiku 5.5	imcs21	calibration	10397031	symptom_061	10397031	0.0007255	4.686860542045906	not_mentioned		not_mentioned	correct	ok	not_mentioned	released	unavailable
Haiku 5.5	imcs21	calibration	10397031	symptom_062	10397031	0.0007255	4.686860542045906	not_mentioned		not_mentioned	correct	ok	not_mentioned	released	unavailable
Haiku 5.5	imcs21	calibration	10397031	symptom_063	10397031	0.0007255	4.686860542045906	not_mentioned		not_mentioned	correct	ok	not_mentioned	released	unavailable
Haiku 5.5	imcs21	calibration	10397031	symptom_064	10397031	0.0007255	4.686860542045906	not_mentioned		not_mentioned	correct	ok	not_mentioned	released	unavailable
Haiku 5.5	imcs21	calibration	10397031	symptom_065	10397031	0.0007255	4.686860542045906	not_mentioned		not_mentioned	correct	ok	not_mentioned	released	unavailable
Haiku 5.5	imcs21	calibration	10397031	symptom_066	10397031	0.0007255	4.686860542045906	not_mentioned		not_mentioned	correct	ok	not_mentioned	released	unavailable
Haiku 5.5	imcs21	calibration	10397031	symptom_067	10397031	0.0007255	4.686860542045906	not_mentioned		not_mentioned	correct	ok	not_mentioned	released	unavailable
Haiku 5.5	imcs21	calibration	10397031	symptom_068	10397031	0.0007255	4.686860542045906	not_mentioned		not_mentioned	correct	ok	not_mentioned	released	unavailable
Haiku 5.5	imcs21	calibration	10397031	symptom_069	10397031	0.0007255	4.686860542045906	not_mentioned		not_mentioned	correct	ok	not_mentioned	released	unavailable
Haiku 5.5	imcs21	calibration	10397031	symptom_070	10397031	0.0007255	4.686860542045906	not_mentioned		not_mentioned	correct	ok	not_mentioned	released	unavailable
Haiku 5.5	imcs21	calibration	10397031	symptom_071	10397031	0.0007255	4.686860542045906	not_mentioned		not_mentioned	correct	ok	not_mentioned	released	unavailable
Haiku 5.5	imcs21	calibration	10397031	symptom_072	10397031	0.0007255	4.686860542045906	not_mentioned		not_mentioned	correct	ok	not_mentioned	released	unavailable
Haiku 5.5	imcs21	calibration	10397031	symptom_073	10397031	0.0007255	4.686860542045906	not_mentioned		not_mentioned	correct	ok	not_mentioned	released	unavailable
Haiku 5.5	imcs21	calibration	10397031	symptom_074	10397031	0.0007255	4.686860542045906	not_mentioned		not_mentioned	correct	ok	not_mentioned	released	unavailable
Haiku 5.5	imcs21	calibration	10397031	symptom_075	10397031	0.0007255	4.686860542045906	not_mentioned		not_mentioned	correct	ok	not_mentioned	released	unavailable
Haiku 5.5	imcs21	calibration	10397031	symptom_076	10397031	0.0007255	4.686860542045906	not_mentioned		not_mentioned	correct	ok	not_mentioned	released	unavailable
Haiku 5.5	imcs21	calibration	10397031	symptom_077	10397031	0.0007255	4.686860542045906	not_mentioned		not_mentioned	correct	ok	not_mentioned	released	unavailable
Haiku 5.5	imcs21	calibration	10397031	symptom_078	10397031	0.0007255	4.686860542045906	not_mentioned		not_mentioned	correct	ok	not_mentioned	released	unavailable
Haiku 5.5	imcs21	calibration	10397031	symptom_079	10397031	0.0007255	4.686860542045906	not_mentioned		not_mentioned	correct	ok	not_mentioned	released	unavailable
Haiku 5.5	imcs21	calibration	10397031	symptom_080	10397031	0.0007255	4.686860542045906	not_mentioned		not_mentioned	correct	ok	not_mentioned	released	unavailable
Haiku 5.5	imcs21	calibration	10397031	symptom_081	10397031	0.0007255	4.686860542045906	not_mentioned		not_mentioned	correct	ok	not_mentioned	released	unavailable
Haiku 5.5	imcs21	calibration	10397031	symptom_082	10397031	0.0007255	4.686860542045906	not_mentioned		not_mentioned	correct	ok	not_mentioned	released	unavailable
Haiku 5.5	imcs21	calibration	10397031	symptom_083	10397031	0.0007255	4.686860542045906	not_mentioned		not_mentioned	correct	ok	not_mentioned	released	unavailable
Haiku 5.5	imcs21	calibration	10397031	symptom_084	10397031	0.0007255	4.686860542045906	not_mentioned		not_mentioned	correct	ok	not_mentioned	released	unavailable
Haiku 5.5	imcs21	calibration	10397031	symptom_085	10397031	0.0007255	4.686860542045906	not_mentioned		not_mentioned	correct	ok	not_mentioned	released	unavailable
Haiku 5.5	imcs21	calibration	10397031	symptom_086	10397031	0.0007255	4.686860542045906	not_mentioned		not_mentioned	correct	ok	not_mentioned	released	unavailable
Haiku 5.5	imcs21	calibration	10397031	symptom_087	10397031	0.0007255	4.686860542045906	not_mentioned		not_mentioned	correct	ok	not_mentioned	released	unavailable
Haiku 5.5	imcs21	calibration	10397031	symptom_088	10397031	0.0007255	4.686860542045906	not_mentioned		not_mentioned	correct	ok	not_mentioned	released	unavailable
Haiku 5.5	imcs21	calibration	10397031	symptom_089	10397031	0.0007255	4.686860542045906	not_mentioned		not_mentioned	correct	ok	not_mentioned	released	unavailable
Haiku 5.5	imcs21	calibration	10397031	symptom_090	10397031	0.0007255	4.686860542045906	not_mentioned		not_mentioned	correct	ok	not_mentioned	released	unavailable
Haiku 5.5	imcs21	calibration	10397031	symptom_091	10397031	0.0007255	4.686860542045906	not_mentioned		not_mentioned	correct	ok	not_mentioned	released	unavailable
Haiku 5.5	imcs21	calibration	10397031	symptom_092	10397031	0.0007255	4.686860542045906	not_mentioned		not_mentioned	correct	ok	not_mentioned	released	unavailable
Haiku 5.5	imcs21	calibration	10397031	symptom_093	10397031	0.0007255	4.686860542045906	uncertain	0.5	positive	incorrect	ok	positive	released	reported_percentage
Haiku 5.5	imcs21	calibration	10397031	symptom_094	10397031	0.0007255	4.686860542045906	not_mentioned		not_mentioned	correct	ok	not_mentioned	released	unavailable
Haiku 5.5	imcs21	calibration	10397031	symptom_095	10397031	0.0007255	4.686860542045906	not_mentioned		not_mentioned	correct	ok	not_mentioned	released	unavailable
Haiku 5.5	imcs21	calibration	10397031	symptom_096	10397031	0.0007255	4.686860542045906	not_mentioned		not_mentioned	correct	ok	not_mentioned	released	unavailable
Haiku 5.5	imcs21	calibration	10397031	symptom_097	10397031	0.0007255	4.686860542045906	not_mentioned		not_mentioned	correct	ok	not_mentioned	released	unavailable
Haiku 5.5	imcs21	calibration	10397031	symptom_098	10397031	0.0007255	4.686860542045906	not_mentioned		not_mentioned	correct	ok	not_mentioned	released	unavailable
Haiku 5.5	imcs21	calibration	10397031	symptom_099	10397031	0.0007255	4.686860542045906	not_mentioned		not_mentioned	correct	ok	not_mentioned	released	unavailable
Haiku 5.5	imcs21	calibration	10397031	symptom_100	10397031	0.0007255	4.686860542045906	not_mentioned		not_mentioned	correct	ok	not_mentioned	released	unavailable
Haiku 5.5	imcs21	calibration	10397031	symptom_101	10397031	0.0007255	4.686860542045906	not_mentioned		not_mentioned	correct	ok	not_mentioned	released	unavailable
Haiku 5.5	imcs21	calibration	10397031	symptom_102	10397031	0.0007255	4.686860542045906	not_mentioned		not_mentioned	correct	ok	not_mentioned	released	unavailable
Haiku 5.5	imcs21	calibration	10397031	symptom_103	10397031	0.0007255	4.686860542045906	not_mentioned		not_mentioned	correct	ok	not_mentioned	released	unavailable
Haiku 5.5	imcs21	calibration	10397031	symptom_104	10397031	0.0007255	4.686860542045906	not_mentioned		not_mentioned	correct	ok	not_mentioned	released	unavailable
Haiku 5.5	imcs21	calibration	10397031	symptom_105	10397031	0.0007255	4.686860542045906	not_mentioned		not_mentioned	correct	ok	not_mentioned	released	unavailable
Haiku 5.5	imcs21	calibration	10397031	symptom_106	10397031	0.0007255	4.686860542045906	not_mentioned		not_mentioned	correct	ok	not_mentioned	released	unavailable
Haiku 5.5	imcs21	calibration	10397031	symptom_107	10397031	0.0007255	4.686860542045906	not_mentioned		not_mentioned	correct	ok	not_mentioned	released	unavailable
Haiku 5.5	imcs21	calibration	10397031	symptom_108	10397031	0.0007255	4.686860542045906	not_mentioned		not_mentioned	correct	ok	not_mentioned	released	unavailable
Haiku 5.5	imcs21	calibration	10397031	symptom_109	10397031	0.0007255	4.686860542045906	not_mentioned		not_mentioned	correct	ok	not_mentioned	released	unavailable
Haiku 5.5	imcs21	calibration	10397031	symptom_110	10397031	0.0007255	4.686860542045906	not_mentioned		not_mentioned	correct	ok	not_mentioned	released	unavailable
Haiku 5.5	imcs21	calibration	10397031	symptom_111	10397031	0.0007255	4.686860542045906	not_mentioned		not_mentioned	correct	ok	not_mentioned	released	unavailable
Haiku 5.5	imcs21	calibration	10397031	symptom_112	10397031	0.0007255	4.686860542045906	not_mentioned		not_mentioned	correct	ok	not_mentioned	released	unavailable
Haiku 5.5	imcs21	calibration	10397031	symptom_113	10397031	0.0007255	4.686860542045906	not_mentioned		not_mentioned	correct	ok	not_mentioned	released	unavailable
Haiku 5.5	imcs21	calibration	10397031	symptom_114	10397031	0.0007255	4.686860542045906	not_mentioned		not_mentioned	correct	ok	not_mentioned	released	unavailable
Haiku 5.5	imcs21	calibration	10397031	symptom_115	10397031	0.0007255	4.686860542045906	not_mentioned		not_mentioned	correct	ok	not_mentioned	released	unavailable
Haiku 5.5	imcs21	calibration	10397031	symptom_116	10397031	0.0007255	4.686860542045906	not_mentioned		not_mentioned	correct	ok	not_mentioned	released	unavailable
Haiku 5.5	imcs21	calibration	10397031	symptom_117	10397031	0.0007255	4.686860542045906	not_mentioned		not_mentioned	correct	ok	not_mentioned	released	unavailable
Haiku 5.5	imcs21	calibration	10397031	symptom_118	10397031	0.0007255	4.686860542045906	not_mentioned		not_mentioned	correct	ok	not_mentioned	released	unavailable
Haiku 5.5	imcs21	calibration	10397031	symptom_119	10397031	0.0007255	4.686860542045906	not_mentioned		not_mentioned	correct	ok	not_mentioned	released	unavailable
Haiku 5.5	imcs21	calibration	10397031	symptom_120	10397031	0.0007255	4.686860542045906	not_mentioned		not_mentioned	correct	ok	not_mentioned	released	unavailable
Haiku 5.5	imcs21	calibration	10397031	symptom_121	10397031	0.0007255	4.686860542045906	not_mentioned		not_mentioned	correct	ok	not_mentioned	released	unavailable
Haiku 5.5	imcs21	calibration	10397031	symptom_122	10397031	0.0007255	4.686860542045906	not_mentioned		not_mentioned	correct	ok	not_mentioned	released	unavailable
Haiku 5.5	imcs21	calibration	10397031	symptom_123	10397031	0.0007255	4.686860542045906	not_mentioned		not_mentioned	correct	ok	not_mentioned	released	unavailable
Haiku 5.5	imcs21	calibration	10397031	symptom_124	10397031	0.0007255	4.686860542045906	not_mentioned		not_mentioned	correct	ok	not_mentioned	released	unavailable
Haiku 5.5	imcs21	calibration	10397031	symptom_125	10397031	0.0007255	4.686860542045906	not_mentioned		not_mentioned	correct	ok	not_mentioned	released	unavailable
Haiku 5.5	imcs21	calibration	10397031	symptom_126	10397031	0.0007255	4.686860542045906	not_mentioned		not_mentioned	correct	ok	not_mentioned	released	unavailable
Haiku 5.5	imcs21	calibration	10397031	symptom_127	10397031	0.0007255	4.686860542045906	not_mentioned		not_mentioned	correct	ok	not_mentioned	released	unavailable
Haiku 5.5	imcs21	calibration	10397031	symptom_128	10397031	0.0007255	4.686860542045906	not_mentioned		not_mentioned	correct	ok	not_mentioned	released	unavailable
Haiku 5.5	imcs21	calibration	10397031	symptom_129	10397031	0.0007255	4.686860542045906	not_mentioned		not_mentioned	correct	ok	not_mentioned	released	unavailable
Haiku 5.5	imcs21	calibration	10397031	symptom_130	10397031	0.0007255	4.686860542045906	not_mentioned		not_mentioned	correct	ok	not_mentioned	released	unavailable
Haiku 5.5	imcs21	calibration	10397031	symptom_131	10397031	0.0007255	4.686860542045906	not_mentioned		not_mentioned	correct	ok	not_mentioned	released	unavailable
Haiku 5.5	imcs21	calibration	10397031	symptom_132	10397031	0.0007255	4.686860542045906	not_mentioned		not_mentioned	correct	ok	not_mentioned	released	unavailable
Haiku 5.5	imcs21	calibration	10397031	symptom_133	10397031	0.0007255	4.686860542045906	not_mentioned		not_mentioned	correct	ok	not_mentioned	released	unavailable
Haiku 5.5	imcs21	calibration	10397031	symptom_134	10397031	0.0007255	4.686860542045906	not_mentioned		not_mentioned	correct	ok	not_mentioned	released	unavailable
Haiku 5.5	imcs21	calibration	10397031	symptom_135	10397031	0.0007255	4.686860542045906	not_mentioned		not_mentioned	correct	ok	not_mentioned	released	unavailable
Haiku 5.5	imcs21	calibration	10397031	symptom_136	10397031	0.0007255	4.686860542045906	not_mentioned		not_mentioned	correct	ok	not_mentioned	released	unavailable
Haiku 5.5	imcs21	calibration	10397031	symptom_137	10397031	0.0007255	4.686860542045906	not_mentioned		not_mentioned	correct	ok	not_mentioned	released	unavailable
Haiku 5.5	imcs21	calibration	10397031	symptom_138	10397031	0.0007255	4.686860542045906	not_mentioned		not_mentioned	correct	ok	not_mentioned	released	unavailable
Haiku 5.5	imcs21	calibration	10397031	symptom_139	10397031	0.0007255	4.686860542045906	not_mentioned		not_mentioned	correct	ok	not_mentioned	released	unavailable
Haiku 5.5	imcs21	calibration	10397031	symptom_140	10397031	0.0007255	4.686860542045906	not_mentioned		not_mentioned	correct	ok	not_mentioned	released	unavailable
Haiku 5.5	imcs21	calibration	10397031	symptom_141	10397031	0.0007255	4.686860542045906	not_mentioned		not_mentioned	correct	ok	not_mentioned	released	unavailable
Haiku 5.5	imcs21	calibration	10397031	symptom_142	10397031	0.0007255	4.686860542045906	not_mentioned		not_mentioned	correct	ok	not_mentioned	released	unavailable
Haiku 5.5	imcs21	calibration	10397031	symptom_143	10397031	0.0007255	4.686860542045906	not_mentioned		not_mentioned	correct	ok	not_mentioned	released	unavailable
Haiku 5.5	imcs21	calibration	10397031	symptom_144	10397031	0.0007255	4.686860542045906	not_mentioned		not_mentioned	correct	ok	not_mentioned	released	unavailable
Haiku 5.5	imcs21	calibration	10397031	symptom_145	10397031	0.0007255	4.686860542045906	not_mentioned		not_mentioned	correct	ok	not_mentioned	released	unavailable
Haiku 5.5	imcs21	calibration	10397031	symptom_146	10397031	0.0007255	4.686860542045906	not_mentioned		not_mentioned	correct	ok	not_mentioned	released	unavailable
Haiku 5.5	imcs21	calibration	10397031	symptom_147	10397031	0.0007255	4.686860542045906	not_mentioned		not_mentioned	correct	ok	not_mentioned	released	unavailable
Haiku 5.5	imcs21	calibration	10397031	symptom_148	10397031	0.0007255	4.686860542045906	not_mentioned		not_mentioned	correct	ok	not_mentioned	released	unavailable
Haiku 5.5	imcs21	calibration	10397031	symptom_149	10397031	0.0007255	4.686860542045906	not_mentioned		not_mentioned	correct	ok	not_mentioned	released	unavailable
Haiku 5.5	imcs21	calibration	10397031	symptom_150	10397031	0.0007255	4.686860542045906	not_mentioned		not_mentioned	correct	ok	not_mentioned	released	unavailable
Haiku 5.5	imcs21	calibration	10397031	symptom_151	10397031	0.0007255	4.686860542045906	not_mentioned		not_mentioned	correct	ok	not_mentioned	released	unavailable
Haiku 5.5	imcs21	calibration	10397031	symptom_152	10397031	0.0007255	4.686860542045906	not_mentioned		not_mentioned	correct	ok	not_mentioned	released	unavailable
Haiku 5.5	imcs21	calibration	10397031	symptom_153	10397031	0.0007255	4.686860542045906	not_mentioned		not_mentioned	correct	ok	not_mentioned	released	unavailable
Haiku 5.5	imcs21	calibration	10397031	symptom_154	10397031	0.0007255	4.686860542045906	not_mentioned		not_mentioned	correct	ok	not_mentioned	released	unavailable
Haiku 5.5	imcs21	calibration	10397031	symptom_155	10397031	0.0007255	4.686860542045906	not_mentioned		not_mentioned	correct	ok	not_mentioned	released	unavailable
Haiku 5.5	imcs21	calibration	10397031	symptom_156	10397031	0.0007255	4.686860542045906	not_mentioned		not_mentioned	correct	ok	not_mentioned	released	unavailable
Haiku 5.5	imcs21	calibration	10397031	symptom_157	10397031	0.0007255	4.686860542045906	not_mentioned		not_mentioned	correct	ok	not_mentioned	released	unavailable
Haiku 5.5	imcs21	calibration	10397031	symptom_158	10397031	0.0007255	4.686860542045906	not_mentioned		not_mentioned	correct	ok	not_mentioned	released	unavailable
Haiku 5.5	imcs21	calibration	10397031	symptom_159	10397031	0.0007255	4.686860542045906	not_mentioned		not_mentioned	correct	ok	not_mentioned	released	unavailable
Haiku 5.5	imcs21	calibration	10397031	symptom_160	10397031	0.0007255	4.686860542045906	not_mentioned		not_mentioned	correct	ok	not_mentioned	released	unavailable
Haiku 5.5	imcs21	calibration	10397031	symptom_161	10397031	0.0007255	4.686860542045906	not_mentioned		not_mentioned	correct	ok	not_mentioned	released	unavailable
Haiku 5.5	imcs21	calibration	10397031	symptom_162	10397031	0.0007255	4.686860542045906	not_mentioned		not_mentioned	correct	ok	not_mentioned	released	unavailable
Haiku 5.5	imcs21	calibration	10397031	symptom_163	10397031	0.0007255	4.686860542045906	not_mentioned		not_mentioned	correct	ok	not_mentioned	released	unavailable
Haiku 5.5	imcs21	calibration	10397031	symptom_164	10397031	0.0007255	4.686860542045906	not_mentioned		not_mentioned	correct	ok	not_mentioned	released	unavailable
Haiku 5.5	imcs21	calibration	10397031	symptom_165	10397031	0.0007255	4.686860542045906	not_mentioned		not_mentioned	correct	ok	not_mentioned	released	unavailable
Haiku 5.5	imcs21	calibration	10397031	symptom_166	10397031	0.0007255	4.686860542045906	not_mentioned		not_mentioned	correct	ok	not_mentioned	released	unavailable
Haiku 5.5	imcs21	calibration	10397031	symptom_167	10397031	0.0007255	4.686860542045906	not_mentioned		not_mentioned	correct	ok	not_mentioned	released	unavailable
Haiku 5.5	imcs21	calibration	10397031	symptom_168	10397031	0.0007255	4.686860542045906	not_mentioned		not_mentioned	correct	ok	not_mentioned	released	unavailable
Haiku 5.5	imcs21	calibration	10397031	symptom_169	10397031	0.0007255	4.686860542045906	not_mentioned		not_mentioned	correct	ok	not_mentioned	released	unavailable
Haiku 5.5	imcs21	calibration	10397031	symptom_170	10397031	0.0007255	4.686860542045906	not_mentioned		not_mentioned	correct	ok	not_mentioned	released	unavailable
Haiku 5.5	imcs21	calibration	10397031	symptom_171	10397031	0.0007255	4.686860542045906	not_mentioned		not_mentioned	correct	ok	not_mentioned	released	unavailable
Haiku 5.5	imcs21	calibration	10397031	symptom_172	10397031	0.0007255	4.686860542045906	not_mentioned		not_mentioned	correct	ok	not_mentioned	released	unavailable
Haiku 5.5	imcs21	calibration	10397031	symptom_173	10397031	0.0007255	4.686860542045906	not_mentioned		not_mentioned	correct	ok	not_mentioned	released	unavailable
Haiku 5.5	imcs21	calibration	10397031	symptom_174	10397031	0.0007255	4.686860542045906	not_mentioned		not_mentioned	correct	ok	not_mentioned	released	unavailable
Haiku 5.5	imcs21	calibration	10397031	symptom_175	10397031	0.0007255	4.686860542045906	not_mentioned		not_mentioned	correct	ok	not_mentioned	released	unavailable
Haiku 5.5	imcs21	calibration	10397031	symptom_176	10397031	0.0007255	4.686860542045906	not_mentioned		not_mentioned	correct	ok	not_mentioned	released	unavailable
Haiku 5.5	imcs21	calibration	10397031	symptom_177	10397031	0.0007255	4.686860542045906	not_mentioned		not_mentioned	correct	ok	not_mentioned	released	unavailable
Haiku 5.5	imcs21	calibration	10397031	symptom_178	10397031	0.0007255	4.686860542045906	not_mentioned		not_mentioned	correct	ok	not_mentioned	released	unavailable
Haiku 5.5	imcs21	calibration	10397031	symptom_179	10397031	0.0007255	4.686860542045906	not_mentioned		not_mentioned	correct	ok	not_mentioned	released	unavailable
Haiku 5.5	imcs21	calibration	10397031	symptom_180	10397031	0.0007255	4.686860542045906	not_mentioned		not_mentioned	correct	ok	not_mentioned	released	unavailable
Haiku 5.5	imcs21	calibration	10397031	symptom_181	10397031	0.0007255	4.686860542045906	not_mentioned		not_mentioned	correct	ok	not_mentioned	released	unavailable
Haiku 5.5	imcs21	calibration	10397031	symptom_182	10397031	0.0007255	4.686860542045906	not_mentioned		not_mentioned	correct	ok	not_mentioned	released	unavailable
Haiku 5.5	imcs21	calibration	10397031	symptom_183	10397031	0.0007255	4.686860542045906	not_mentioned		not_mentioned	correct	ok	not_mentioned	released	unavailable
Haiku 5.5	imcs21	calibration	10397031	symptom_184	10397031	0.0007255	4.686860542045906	not_mentioned		not_mentioned	correct	ok	not_mentioned	released	unavailable
Haiku 5.5	imcs21	calibration	10397031	symptom_185	10397031	0.0007255	4.686860542045906	not_mentioned		not_mentioned	correct	ok	not_mentioned	released	unavailable
Haiku 5.5	imcs21	calibration	10397031	symptom_186	10397031	0.0007255	4.686860542045906	not_mentioned		not_mentioned	correct	ok	not_mentioned	released	unavailable
Haiku 5.5	imcs21	calibration	10397031	symptom_187	10397031	0.0007255	4.686860542045906	not_mentioned		not_mentioned	correct	ok	not_mentioned	released	unavailable
Haiku 5.5	imcs21	calibration	10397031	symptom_188	10397031	0.0007255	4.686860542045906	not_mentioned		not_mentioned	correct	ok	not_mentioned	released	unavailable
Haiku 5.5	imcs21	calibration	10397031	symptom_189	10397031	0.0007255	4.686860542045906	not_mentioned		not_mentioned	correct	ok	not_mentioned	released	unavailable
Haiku 5.5	imcs21	calibration	10397031	symptom_190	10397031	0.0007255	4.686860542045906	not_mentioned		not_mentioned	correct	ok	not_mentioned	released	unavailable
Haiku 5.5	imcs21	calibration	10397031	symptom_191	10397031	0.0007255	4.686860542045906	not_mentioned		not_mentioned	correct	ok	not_mentioned	released	unavailable
Haiku 5.5	imcs21	calibration	10397031	symptom_192	10397031	0.0007255	4.686860542045906	not_mentioned		not_mentioned	correct	ok	not_mentioned	released	unavailable
Haiku 5.5	imcs21	calibration	10397031	symptom_193	10397031	0.0007255	4.686860542045906	not_mentioned		not_mentioned	correct	ok	not_mentioned	released	unavailable
Haiku 5.5	imcs21	calibration	10397031	symptom_194	10397031	0.0007255	4.686860542045906	not_mentioned		not_mentioned	correct	ok	not_mentioned	released	unavailable
Haiku 5.5	imcs21	calibration	10397031	symptom_195	10397031	0.0007255	4.686860542045906	not_mentioned		not_mentioned	correct	ok	not_mentioned	released	unavailable
Haiku 5.5	imcs21	calibration	10397031	symptom_196	10397031	0.0007255	4.686860542045906	not_mentioned		not_mentioned	correct	ok	not_mentioned	released	unavailable
Haiku 5.5	imcs21	calibration	10397031	symptom_197	10397031	0.0007255	4.686860542045906	not_mentioned		not_mentioned	correct	ok	not_mentioned	released	unavailable
Haiku 5.5	imcs21	calibration	10397031	symptom_198	10397031	0.0007255	4.686860542045906	not_mentioned		not_mentioned	correct	ok	not_mentioned	released	unavailable
Haiku 5.5	imcs21	calibration	10397031	symptom_199	10397031	0.0007255	4.686860542045906	not_mentioned		not_mentioned	correct	ok	not_mentioned	released	unavailable
Haiku 5.5	imcs21	calibration	10397031	symptom_200	10397031	0.0007255	4.686860542045906	not_mentioned		not_mentioned	correct	ok	not_mentioned	released	unavailable
Haiku 5.5	imcs21	calibration	10397031	symptom_201	10397031	0.0007255	4.686860542045906	not_mentioned		not_mentioned	correct	ok	not_mentioned	released	unavailable
Haiku 5.5	imcs21	calibration	10397031	symptom_202	10397031	0.0007255	4.686860542045906	not_mentioned		not_mentioned	correct	ok	not_mentioned	released	unavailable
Haiku 5.5	imcs21	calibration	10397031	symptom_203	10397031	0.0007255	4.686860542045906	not_mentioned		not_mentioned	correct	ok	not_mentioned	released	unavailable
Haiku 5.5	imcs21	calibration	10397031	symptom_204	10397031	0.0007255	4.686860542045906	not_mentioned		not_mentioned	correct	ok	not_mentioned	released	unavailable
Haiku 5.5	imcs21	calibration	10397031	symptom_205	10397031	0.0007255	4.686860542045906	not_mentioned		not_mentioned	correct	ok	not_mentioned	released	unavailable
Haiku 5.5	imcs21	calibration	10397031	symptom_206	10397031	0.0007255	4.686860542045906	not_mentioned		not_mentioned	correct	ok	not_mentioned	released	unavailable
Haiku 5.5	imcs21	calibration	10397031	symptom_207	10397031	0.0007255	4.686860542045906	not_mentioned		not_mentioned	correct	ok	not_mentioned	released	unavailable
Haiku 5.5	imcs21	calibration	10397031	symptom_208	10397031	0.0007255	4.686860542045906	not_mentioned		not_mentioned	correct	ok	not_mentioned	released	unavailable
Haiku 5.5	imcs21	calibration	10397031	symptom_209	10397031	0.0007255	4.686860542045906	not_mentioned		not_mentioned	correct	ok	not_mentioned	released	unavailable
Haiku 5.5	imcs21	calibration	10397031	symptom_210	10397031	0.0007255	4.686860542045906	not_mentioned		not_mentioned	correct	ok	not_mentioned	released	unavailable
Haiku 5.5	imcs21	calibration	10397031	symptom_211	10397031	0.0007255	4.686860542045906	not_mentioned		not_mentioned	correct	ok	not_mentioned	released	unavailable
Haiku 5.5	imcs21	calibration	10397031	symptom_212	10397031	0.0007255	4.686860542045906	not_mentioned		not_mentioned	correct	ok	not_mentioned	released	unavailable
Haiku 5.5	imcs21	calibration	10397031	symptom_213	10397031	0.0007255	4.686860542045906	not_mentioned		not_mentioned	correct	ok	not_mentioned	released	unavailable
Haiku 5.5	imcs21	calibration	10397031	symptom_214	10397031	0.0007255	4.686860542045906	not_mentioned		not_mentioned	correct	ok	not_mentioned	released	unavailable
Haiku 5.5	imcs21	calibration	10397031	symptom_215	10397031	0.0007255	4.686860542045906	not_mentioned		not_mentioned	correct	ok	not_mentioned	released	unavailable
Haiku 5.5	imcs21	calibration	10397031	symptom_216	10397031	0.0007255	4.686860542045906	not_mentioned		not_mentioned	correct	ok	not_mentioned	released	unavailable
Haiku 5.5	imcs21	calibration	10397031	symptom_217	10397031	0.0007255	4.686860542045906	not_mentioned		not_mentioned	correct	ok	not_mentioned	released	unavailable
Haiku 5.5	imcs21	calibration	10397031	symptom_218	10397031	0.0007255	4.686860542045906	not_mentioned		not_mentioned	correct	ok	not_mentioned	released	unavailable
Haiku 5.5	imcs21	calibration	10397031	symptom_219	10397031	0.0007255	4.686860542045906	not_mentioned		not_mentioned	correct	ok	not_mentioned	released	unavailable
Haiku 5.5	imcs21	calibration	10397031	symptom_220	10397031	0.0007255	4.686860542045906	not_mentioned		not_mentioned	correct	ok	not_mentioned	released	unavailable
Haiku 5.5	imcs21	calibration	10397031	symptom_221	10397031	0.0007255	4.686860542045906	not_mentioned		not_mentioned	correct	ok	not_mentioned	released	unavailable
Haiku 5.5	imcs21	calibration	10397031	symptom_222	10397031	0.0007255	4.686860542045906	not_mentioned		not_mentioned	correct	ok	not_mentioned	released	unavailable
Haiku 5.5	imcs21	calibration	10397031	symptom_223	10397031	0.0007255	4.686860542045906	not_mentioned		not_mentioned	correct	ok	not_mentioned	released	unavailable
Haiku 5.5	imcs21	calibration	10397031	symptom_224	10397031	0.0007255	4.686860542045906	not_mentioned		not_mentioned	correct	ok	not_mentioned	released	unavailable
Haiku 5.5	imcs21	calibration	10397031	symptom_225	10397031	0.0007255	4.686860542045906	not_mentioned		not_mentioned	correct	ok	not_mentioned	released	unavailable
Haiku 5.5	imcs21	calibration	10397031	symptom_226	10397031	0.0007255	4.686860542045906	not_mentioned		not_mentioned	correct	ok	not_mentioned	released	unavailable
Haiku 5.5	imcs21	calibration	10397031	symptom_227	10397031	0.0007255	4.686860542045906	not_mentioned		not_mentioned	correct	ok	not_mentioned	released	unavailable
Haiku 5.5	imcs21	calibration	10397031	symptom_228	10397031	0.0007255	4.686860542045906	not_mentioned		not_mentioned	correct	ok	not_mentioned	released	unavailable
Haiku 5.5	imcs21	calibration	10397031	symptom_229	10397031	0.0007255	4.686860542045906	not_mentioned		not_mentioned	correct	ok	not_mentioned	released	unavailable
Haiku 5.5	imcs21	calibration	10397031	symptom_230	10397031	0.0007255	4.686860542045906	not_mentioned		not_mentioned	correct	ok	not_mentioned	released	unavailable
Haiku 5.5	imcs21	calibration	10397031	symptom_231	10397031	0.0007255	4.686860542045906	not_mentioned		not_mentioned	correct	ok	not_mentioned	released	unavailable
Haiku 5.5	imcs21	calibration	10397031	symptom_232	10397031	0.0007255	4.686860542045906	not_mentioned		not_mentioned	correct	ok	not_mentioned	released	unavailable
Haiku 5.5	imcs21	calibration	10397031	symptom_233	10397031	0.0007255	4.686860542045906	not_mentioned		not_mentioned	correct	ok	not_mentioned	released	unavailable
Haiku 5.5	imcs21	calibration	10397031	symptom_234	10397031	0.0007255	4.686860542045906	not_mentioned		not_mentioned	correct	ok	not_mentioned	released	unavailable
Haiku 5.5	imcs21	calibration	10397031	symptom_235	10397031	0.0007255	4.686860542045906	not_mentioned		not_mentioned	correct	ok	not_mentioned	released	unavailable
Haiku 5.5	imcs21	calibration	10397031	symptom_236	10397031	0.0007255	4.686860542045906	not_mentioned		not_mentioned	correct	ok	not_mentioned	released	unavailable
Haiku 5.5	imcs21	calibration	10397031	symptom_237	10397031	0.0007255	4.686860542045906	not_mentioned		not_mentioned	correct	ok	not_mentioned	released	unavailable
Haiku 5.5	imcs21	calibration	10397031	symptom_238	10397031	0.0007255	4.686860542045906	not_mentioned		not_mentioned	correct	ok	not_mentioned	released	unavailable
Haiku 5.5	imcs21	calibration	10397031	symptom_239	10397031	0.0007255	4.686860542045906	not_mentioned		not_mentioned	correct	ok	not_mentioned	released	unavailable
Haiku 5.5	imcs21	calibration	10397031	symptom_240	10397031	0.0007255	4.686860542045906	not_mentioned		not_mentioned	correct	ok	not_mentioned	released	unavailable
Haiku 5.5	imcs21	calibration	10397031	symptom_241	10397031	0.0007255	4.686860542045906	not_mentioned		not_mentioned	correct	ok	not_mentioned	released	unavailable
Haiku 5.5	imcs21	calibration	10397031	symptom_242	10397031	0.0007255	4.686860542045906	not_mentioned		not_mentioned	correct	ok	not_mentioned	released	unavailable
Haiku 5.5	imcs21	calibration	10397031	symptom_243	10397031	0.0007255	4.686860542045906	not_mentioned		not_mentioned	correct	ok	not_mentioned	released	unavailable
Haiku 5.5	imcs21	calibration	10397031	symptom_244	10397031	0.0007255	4.686860542045906	not_mentioned		not_mentioned	correct	ok	not_mentioned	released	unavailable
Haiku 5.5	imcs21	calibration	10397031	symptom_245	10397031	0.0007255	4.686860542045906	not_mentioned		not_mentioned	correct	ok	not_mentioned	released	unavailable
Haiku 5.5	imcs21	calibration	10397031	symptom_246	10397031	0.0007255	4.686860542045906	not_mentioned		not_mentioned	correct	ok	not_mentioned	released	unavailable
Haiku 5.5	imcs21	calibration	10397031	symptom_247	10397031	0.0007255	4.686860542045906	not_mentioned		not_mentioned	correct	ok	not_mentioned	released	unavailable
Haiku 5.5	imcs21	calibration	10397031	symptom_248	10397031	0.0007255	4.686860542045906	not_mentioned		not_mentioned	correct	ok	not_mentioned	released	unavailable
Haiku 5.5	imcs21	calibration	10397031	symptom_249	10397031	0.0007255	4.686860542045906	not_mentioned		not_mentioned	correct	ok	not_mentioned	released	unavailable
Haiku 5.5	imcs21	calibration	10397031	symptom_250	10397031	0.0007255	4.686860542045906	not_mentioned		not_mentioned	correct	ok	not_mentioned	released	unavailable
Haiku 5.5	imcs21	calibration	10397031	symptom_251	10397031	0.0007255	4.686860542045906	not_mentioned		not_mentioned	correct	ok	not_mentioned	released	unavailable
Haiku 5.5	imcs21	calibration	10397031	symptom_252	10397031	0.0007255	4.686860542045906	not_mentioned		not_mentioned	correct	ok	not_mentioned	released	unavailable
Haiku 5.5	imcs21	calibration	10397031	symptom_253	10397031	0.0007255	4.686860542045906	not_mentioned		not_mentioned	correct	ok	not_mentioned	released	unavailable
Haiku 5.5	imcs21	calibration	10397031	symptom_254	10397031	0.0007255	4.686860542045906	not_mentioned		not_mentioned	correct	ok	not_mentioned	released	unavailable
Haiku 5.5	imcs21	calibration	10397031	symptom_255	10397031	0.0007255	4.686860542045906	not_mentioned		not_mentioned	correct	ok	not_mentioned	released	unavailable
Haiku 5.5	imcs21	calibration	10397031	symptom_256	10397031	0.0007255	4.686860542045906	not_mentioned		not_mentioned	correct	ok	not_mentioned	released	unavailable
Haiku 5.5	imcs21	calibration	10397031	symptom_257	10397031	0.0007255	4.686860542045906	not_mentioned		not_mentioned	correct	ok	not_mentioned	released	unavailable
Haiku 5.5	imcs21	calibration	10397031	symptom_258	10397031	0.0007255	4.686860542045906	not_mentioned		not_mentioned	correct	ok	not_mentioned	released	unavailable
Haiku 5.5	imcs21	calibration	10397031	symptom_259	10397031	0.0007255	4.686860542045906	not_mentioned		not_mentioned	correct	ok	not_mentioned	released	unavailable
Haiku 5.5	imcs21	calibration	10397031	symptom_260	10397031	0.0007255	4.686860542045906	not_mentioned		not_mentioned	correct	ok	not_mentioned	released	unavailable
Haiku 5.5	imcs21	calibration	10397031	symptom_261	10397031	0.0007255	4.686860542045906	not_mentioned		not_mentioned	correct	ok	not_mentioned	released	unavailable
Haiku 5.5	imcs21	calibration	10397031	symptom_262	10397031	0.0007255	4.686860542045906	not_mentioned		not_mentioned	correct	ok	not_mentioned	released	unavailable
Haiku 5.5	imcs21	calibration	10397031	symptom_263	10397031	0.0007255	4.686860542045906	not_mentioned		not_mentioned	correct	ok	not_mentioned	released	unavailable
Haiku 5.5	imcs21	calibration	10397031	symptom_264	10397031	0.0007255	4.686860542045906	not_mentioned		not_mentioned	correct	ok	not_mentioned	released	unavailable
Haiku 5.5	imcs21	calibration	10397031	symptom_265	10397031	0.0007255	4.686860542045906	not_mentioned		not_mentioned	correct	ok	not_mentioned	released	unavailable
Haiku 5.5	imcs21	calibration	10397031	symptom_266	10397031	0.0007255	4.686860542045906	not_mentioned		not_mentioned	correct	ok	not_mentioned	released	unavailable
Haiku 5.5	imcs21	calibration	10397031	symptom_267	10397031	0.0007255	4.686860542045906	not_mentioned		not_mentioned	correct	ok	not_mentioned	released	unavailable
Haiku 5.5	imcs21	calibration	10397031	symptom_268	10397031	0.0007255	4.686860542045906	not_mentioned		not_mentioned	correct	ok	not_mentioned	released	unavailable
Haiku 5.5	imcs21	calibration	10397031	symptom_269	10397031	0.0007255	4.686860542045906	not_mentioned		not_mentioned	correct	ok	not_mentioned	released	unavailable
Haiku 5.5	imcs21	calibration	10397031	symptom_270	10397031	0.0007255	4.686860542045906	not_mentioned		not_mentioned	correct	ok	not_mentioned	released	unavailable
Haiku 5.5	imcs21	calibration	10397031	symptom_271	10397031	0.0007255	4.686860542045906	not_mentioned		not_mentioned	correct	ok	not_mentioned	released	unavailable
Haiku 5.5	imcs21	calibration	10397031	symptom_272	10397031	0.0007255	4.686860542045906	not_mentioned		not_mentioned	correct	ok	not_mentioned	released	unavailable
Haiku 5.5	imcs21	calibration	10397031	symptom_273	10397031	0.0007255	4.686860542045906	not_mentioned		not_mentioned	correct	ok	not_mentioned	released	unavailable
Haiku 5.5	imcs21	calibration	10397031	symptom_274	10397031	0.0007255	4.686860542045906	not_mentioned		not_mentioned	correct	ok	not_mentioned	released	unavailable
Haiku 5.5	imcs21	calibration	10397031	symptom_275	10397031	0.0007255	4.686860542045906	not_mentioned		not_mentioned	correct	ok	not_mentioned	released	unavailable
Haiku 5.5	imcs21	calibration	10397031	symptom_276	10397031	0.0007255	4.686860542045906	not_mentioned		not_mentioned	correct	ok	not_mentioned	released	unavailable
Haiku 5.5	imcs21	calibration	10397031	symptom_277	10397031	0.0007255	4.686860542045906	not_mentioned		not_mentioned	correct	ok	not_mentioned	released	unavailable
Haiku 5.5	imcs21	calibration	10397031	symptom_278	10397031	0.0007255	4.686860542045906	not_mentioned		not_mentioned	correct	ok	not_mentioned	released	unavailable
Haiku 5.5	imcs21	calibration	10397031	symptom_279	10397031	0.0007255	4.686860542045906	not_mentioned		not_mentioned	correct	ok	not_mentioned	released	unavailable
Haiku 5.5	imcs21	calibration	10397031	symptom_280	10397031	0.0007255	4.686860542045906	not_mentioned		not_mentioned	correct	ok	not_mentioned	released	unavailable
Haiku 5.5	imcs21	calibration	10397031	symptom_281	10397031	0.0007255	4.686860542045906	not_mentioned		not_mentioned	correct	ok	not_mentioned	released	unavailable
Haiku 5.5	imcs21	calibration	10397031	symptom_282	10397031	0.0007255	4.686860542045906	not_mentioned		not_mentioned	correct	ok	not_mentioned	released	unavailable
Haiku 5.5	imcs21	calibration	10397031	symptom_283	10397031	0.0007255	4.686860542045906	not_mentioned		not_mentioned	correct	ok	not_mentioned	released	unavailable
Haiku 5.5	imcs21	calibration	10397031	symptom_284	10397031	0.0007255	4.686860542045906	not_mentioned		not_mentioned	correct	ok	not_mentioned	released	unavailable
Haiku 5.5	imcs21	calibration	10397031	symptom_285	10397031	0.0007255	4.686860542045906	not_mentioned		not_mentioned	correct	ok	not_mentioned	released	unavailable
Haiku 5.5	imcs21	calibration	10397031	symptom_286	10397031	0.0007255	4.686860542045906	not_mentioned		not_mentioned	correct	ok	not_mentioned	released	unavailable
Haiku 5.5	imcs21	calibration	10397031	symptom_287	10397031	0.0007255	4.686860542045906	not_mentioned		not_mentioned	correct	ok	not_mentioned	released	unavailable
Haiku 5.5	imcs21	calibration	10397031	symptom_288	10397031	0.0007255	4.686860542045906	not_mentioned		not_mentioned	correct	ok	not_mentioned	released	unavailable
Haiku 5.5	imcs21	calibration	10397031	symptom_289	10397031	0.0007255	4.686860542045906	not_mentioned		not_mentioned	correct	ok	not_mentioned	released	unavailable
Haiku 5.5	imcs21	calibration	10397031	symptom_290	10397031	0.0007255	4.686860542045906	not_mentioned		not_mentioned	correct	ok	not_mentioned	released	unavailable
Haiku 5.5	imcs21	calibration	10397031	symptom_291	10397031	0.0007255	4.686860542045906	not_mentioned		not_mentioned	correct	ok	not_mentioned	released	unavailable
Haiku 5.5	imcs21	calibration	10397031	symptom_292	10397031	0.0007255	4.686860542045906	not_mentioned		not_mentioned	correct	ok	not_mentioned	released	unavailable
Haiku 5.5	imcs21	calibration	10397031	symptom_293	10397031	0.0007255	4.686860542045906	not_mentioned		not_mentioned	correct	ok	not_mentioned	released	unavailable
Haiku 5.5	imcs21	calibration	10397031	symptom_294	10397031	0.0007255	4.686860542045906	not_mentioned		not_mentioned	correct	ok	not_mentioned	released	unavailable
Haiku 5.5	imcs21	calibration	10397031	symptom_295	10397031	0.0007255	4.686860542045906	not_mentioned		not_mentioned	correct	ok	not_mentioned	released	unavailable
Haiku 5.5	imcs21	calibration	10397031	symptom_296	10397031	0.0007255	4.686860542045906	not_mentioned		not_mentioned	correct	ok	not_mentioned	released	unavailable
Haiku 5.5	imcs21	calibration	10397031	symptom_297	10397031	0.0007255	4.686860542045906	not_mentioned		not_mentioned	correct	ok	not_mentioned	released	unavailable
Haiku 5.5	imcs21	calibration	10397031	symptom_298	10397031	0.0007255	4.686860542045906	not_mentioned		not_mentioned	correct	ok	not_mentioned	released	unavailable
Haiku 5.5	imcs21	calibration	10397031	symptom_299	10397031	0.0007255	4.686860542045906	not_mentioned		not_mentioned	correct	ok	not_mentioned	released	unavailable
Haiku 5.5	imcs21	calibration	10397031	symptom_300	10397031	0.0007255	4.686860542045906	not_mentioned		not_mentioned	correct	ok	not_mentioned	released	unavailable
Haiku 5.5	imcs21	calibration	10397031	symptom_301	10397031	0.0007255	4.686860542045906	not_mentioned		not_mentioned	correct	ok	not_mentioned	released	unavailable
Haiku 5.5	imcs21	calibration	10397031	symptom_302	10397031	0.0007255	4.686860542045906	not_mentioned		not_mentioned	correct	ok	not_mentioned	released	unavailable
Haiku 5.5	imcs21	calibration	10397031	symptom_303	10397031	0.0007255	4.686860542045906	not_mentioned		not_mentioned	correct	ok	not_mentioned	released	unavailable
Haiku 5.5	imcs21	calibration	10397031	symptom_304	10397031	0.0007255	4.686860542045906	not_mentioned		not_mentioned	correct	ok	not_mentioned	released	unavailable
Haiku 5.5	imcs21	calibration	10397031	symptom_305	10397031	0.0007255	4.686860542045906	not_mentioned		not_mentioned	correct	ok	not_mentioned	released	unavailable
Haiku 5.5	imcs21	calibration	10397031	symptom_306	10397031	0.0007255	4.686860542045906	not_mentioned		not_mentioned	correct	ok	not_mentioned	released	unavailable
Haiku 5.5	imcs21	calibration	10397031	symptom_307	10397031	0.0007255	4.686860542045906	not_mentioned		not_mentioned	correct	ok	not_mentioned	released	unavailable
Haiku 5.5	imcs21	calibration	10397031	symptom_308	10397031	0.0007255	4.686860542045906	not_mentioned		not_mentioned	correct	ok	not_mentioned	released	unavailable
Haiku 5.5	imcs21	calibration	10397031	symptom_309	10397031	0.0007255	4.686860542045906	not_mentioned		not_mentioned	correct	ok	not_mentioned	released	unavailable
Haiku 5.5	imcs21	calibration	10397031	symptom_310	10397031	0.0007255	4.686860542045906	not_mentioned		not_mentioned	correct	ok	not_mentioned	released	unavailable
Haiku 5.5	imcs21	calibration	10397031	symptom_311	10397031	0.0007255	4.686860542045906	not_mentioned		not_mentioned	correct	ok	not_mentioned	released	unavailable
Haiku 5.5	imcs21	calibration	10397031	symptom_312	10397031	0.0007255	4.686860542045906	not_mentioned		not_mentioned	correct	ok	not_mentioned	released	unavailable
Haiku 5.5	imcs21	calibration	10397031	symptom_313	10397031	0.0007255	4.686860542045906	not_mentioned		not_mentioned	correct	ok	not_mentioned	released	unavailable
Haiku 5.5	imcs21	calibration	10397031	symptom_314	10397031	0.0007255	4.686860542045906	not_mentioned		not_mentioned	correct	ok	not_mentioned	released	unavailable
Haiku 5.5	imcs21	calibration	10397031	symptom_315	10397031	0.0007255	4.686860542045906	not_mentioned		not_mentioned	correct	ok	not_mentioned	released	unavailable
Haiku 5.5	imcs21	calibration	10397031	symptom_316	10397031	0.0007255	4.686860542045906	not_mentioned		not_mentioned	correct	ok	not_mentioned	released	unavailable
Haiku 5.5	imcs21	calibration	10397031	symptom_317	10397031	0.0007255	4.686860542045906	not_mentioned		not_mentioned	correct	ok	not_mentioned	released	unavailable
Haiku 5.5	imcs21	calibration	10397031	symptom_318	10397031	0.0007255	4.686860542045906	not_mentioned		not_mentioned	correct	ok	not_mentioned	released	unavailable
Haiku 5.5	imcs21	calibration	10397031	symptom_319	10397031	0.0007255	4.686860542045906	not_mentioned		not_mentioned	correct	ok	not_mentioned	released	unavailable
Haiku 5.5	imcs21	calibration	10397031	symptom_320	10397031	0.0007255	4.686860542045906	not_mentioned		not_mentioned	correct	ok	not_mentioned	released	unavailable
Haiku 5.5	imcs21	calibration	10397031	symptom_321	10397031	0.0007255	4.686860542045906	not_mentioned		not_mentioned	correct	ok	not_mentioned	released	unavailable
Haiku 5.5	imcs21	calibration	10397031	symptom_322	10397031	0.0007255	4.686860542045906	not_mentioned		not_mentioned	correct	ok	not_mentioned	released	unavailable
Haiku 5.5	imcs21	calibration	10397031	symptom_323	10397031	0.0007255	4.686860542045906	not_mentioned		not_mentioned	correct	ok	not_mentioned	released	unavailable
Haiku 5.5	imcs21	calibration	10397031	symptom_324	10397031	0.0007255	4.686860542045906	not_mentioned		not_mentioned	correct	ok	not_mentioned	released	unavailable
Haiku 5.5	imcs21	calibration	10397031	symptom_325	10397031	0.0007255	4.686860542045906	not_mentioned		not_mentioned	correct	ok	not_mentioned	released	unavailable
Haiku 5.5	imcs21	calibration	10397031	symptom_326	10397031	0.0007255	4.686860542045906	not_mentioned		not_mentioned	correct	ok	not_mentioned	released	unavailable
Haiku 5.5	imcs21	calibration	10397031	symptom_327	10397031	0.0007255	4.686860542045906	not_mentioned		not_mentioned	correct	ok	not_mentioned	released	unavailable
Haiku 5.5	imcs21	calibration	10397031	symptom_328	10397031	0.0007255	4.686860542045906	not_mentioned		not_mentioned	correct	ok	not_mentioned	released	unavailable
Haiku 5.5	imcs21	calibration	10397031	symptom_329	10397031	0.0007255	4.686860542045906	not_mentioned		not_mentioned	correct	ok	not_mentioned	released	unavailable
Haiku 5.5	imcs21	calibration	10397031	symptom_330	10397031	0.0007255	4.686860542045906	not_mentioned		not_mentioned	correct	ok	not_mentioned	released	unavailable
Haiku 5.5	imcs21	calibration	10398220	symptom_000	10398220	0.0008428	5.15405008289963	positive	0.85	positive	correct	ok	positive	released	reported_percentage
Haiku 5.5	imcs21	calibration	10398220	symptom_001	10398220	0.0008428	5.15405008289963	negative	0.9	negative	correct	ok	negative	released	reported_percentage
Haiku 5.5	imcs21	calibration	10398220	symptom_002	10398220	0.0008428	5.15405008289963	not_mentioned		not_mentioned	correct	ok	not_mentioned	released	unavailable
Haiku 5.5	imcs21	calibration	10398220	symptom_003	10398220	0.0008428	5.15405008289963	not_mentioned		not_mentioned	correct	ok	not_mentioned	released	unavailable
Haiku 5.5	imcs21	calibration	10398220	symptom_004	10398220	0.0008428	5.15405008289963	not_mentioned		not_mentioned	correct	ok	not_mentioned	released	unavailable
Haiku 5.5	imcs21	calibration	10398220	symptom_005	10398220	0.0008428	5.15405008289963	not_mentioned		not_mentioned	correct	ok	not_mentioned	released	unavailable
Haiku 5.5	imcs21	calibration	10398220	symptom_006	10398220	0.0008428	5.15405008289963	not_mentioned		not_mentioned	correct	ok	not_mentioned	released	unavailable
Haiku 5.5	imcs21	calibration	10398220	symptom_007	10398220	0.0008428	5.15405008289963	not_mentioned		not_mentioned	correct	ok	not_mentioned	released	unavailable
Haiku 5.5	imcs21	calibration	10398220	symptom_008	10398220	0.0008428	5.15405008289963	not_mentioned		not_mentioned	correct	ok	not_mentioned	released	unavailable
Haiku 5.5	imcs21	calibration	10398220	symptom_009	10398220	0.0008428	5.15405008289963	not_mentioned		not_mentioned	correct	ok	not_mentioned	released	unavailable
Haiku 5.5	imcs21	calibration	10398220	symptom_010	10398220	0.0008428	5.15405008289963	not_mentioned		not_mentioned	correct	ok	not_mentioned	released	unavailable
Haiku 5.5	imcs21	calibration	10398220	symptom_011	10398220	0.0008428	5.15405008289963	positive	0.7	positive	correct	ok	positive	released	reported_percentage
Haiku 5.5	imcs21	calibration	10398220	symptom_012	10398220	0.0008428	5.15405008289963	positive	0.85	positive	correct	ok	positive	released	reported_percentage
Haiku 5.5	imcs21	calibration	10398220	symptom_013	10398220	0.0008428	5.15405008289963	not_mentioned		not_mentioned	correct	ok	not_mentioned	released	unavailable
Haiku 5.5	imcs21	calibration	10398220	symptom_014	10398220	0.0008428	5.15405008289963	positive	0.8	positive	correct	ok	positive	released	reported_percentage
Haiku 5.5	imcs21	calibration	10398220	symptom_015	10398220	0.0008428	5.15405008289963	not_mentioned		not_mentioned	correct	ok	not_mentioned	released	unavailable
Haiku 5.5	imcs21	calibration	10398220	symptom_016	10398220	0.0008428	5.15405008289963	negative	0.9	negative	correct	ok	negative	released	reported_percentage
Haiku 5.5	imcs21	calibration	10398220	symptom_017	10398220	0.0008428	5.15405008289963	not_mentioned		not_mentioned	correct	ok	not_mentioned	released	unavailable
Haiku 5.5	imcs21	calibration	10398220	symptom_018	10398220	0.0008428	5.15405008289963	not_mentioned		not_mentioned	correct	ok	not_mentioned	released	unavailable
Haiku 5.5	imcs21	calibration	10398220	symptom_019	10398220	0.0008428	5.15405008289963	not_mentioned		not_mentioned	correct	ok	not_mentioned	released	unavailable
Haiku 5.5	imcs21	calibration	10398220	symptom_020	10398220	0.0008428	5.15405008289963	not_mentioned		not_mentioned	correct	ok	not_mentioned	released	unavailable
Haiku 5.5	imcs21	calibration	10398220	symptom_021	10398220	0.0008428	5.15405008289963	not_mentioned		not_mentioned	correct	ok	not_mentioned	released	unavailable
Haiku 5.5	imcs21	calibration	10398220	symptom_022	10398220	0.0008428	5.15405008289963	not_mentioned		not_mentioned	correct	ok	not_mentioned	released	unavailable
Haiku 5.5	imcs21	calibration	10398220	symptom_023	10398220	0.0008428	5.15405008289963	not_mentioned		not_mentioned	correct	ok	not_mentioned	released	unavailable
Haiku 5.5	imcs21	calibration	10398220	symptom_024	10398220	0.0008428	5.15405008289963	not_mentioned		not_mentioned	correct	ok	not_mentioned	released	unavailable
Haiku 5.5	imcs21	calibration	10398220	symptom_025	10398220	0.0008428	5.15405008289963	not_mentioned		not_mentioned	correct	ok	not_mentioned	released	unavailable
Haiku 5.5	imcs21	calibration	10398220	symptom_026	10398220	0.0008428	5.15405008289963	not_mentioned		not_mentioned	correct	ok	not_mentioned	released	unavailable
Haiku 5.5	imcs21	calibration	10398220	symptom_027	10398220	0.0008428	5.15405008289963	not_mentioned		not_mentioned	correct	ok	not_mentioned	released	unavailable
Haiku 5.5	imcs21	calibration	10398220	symptom_028	10398220	0.0008428	5.15405008289963	not_mentioned		not_mentioned	correct	ok	not_mentioned	released	unavailable
Haiku 5.5	imcs21	calibration	10398220	symptom_029	10398220	0.0008428	5.15405008289963	not_mentioned		not_mentioned	correct	ok	not_mentioned	released	unavailable
Haiku 5.5	imcs21	calibration	10398220	symptom_030	10398220	0.0008428	5.15405008289963	negative	0.65	not_mentioned	incorrect	ok	not_mentioned	released	reported_percentage
Haiku 5.5	imcs21	calibration	10398220	symptom_031	10398220	0.0008428	5.15405008289963	not_mentioned		not_mentioned	correct	ok	not_mentioned	released	unavailable
Haiku 5.5	imcs21	calibration	10398220	symptom_032	10398220	0.0008428	5.15405008289963	not_mentioned		not_mentioned	correct	ok	not_mentioned	released	unavailable
Haiku 5.5	imcs21	calibration	10398220	symptom_033	10398220	0.0008428	5.15405008289963	not_mentioned		not_mentioned	correct	ok	not_mentioned	released	unavailable
Haiku 5.5	imcs21	calibration	10398220	symptom_034	10398220	0.0008428	5.15405008289963	not_mentioned		not_mentioned	correct	ok	not_mentioned	released	unavailable
Haiku 5.5	imcs21	calibration	10398220	symptom_035	10398220	0.0008428	5.15405008289963	not_mentioned		not_mentioned	correct	ok	not_mentioned	released	unavailable
Haiku 5.5	imcs21	calibration	10398220	symptom_036	10398220	0.0008428	5.15405008289963	not_mentioned		not_mentioned	correct	ok	not_mentioned	released	unavailable
Haiku 5.5	imcs21	calibration	10398220	symptom_037	10398220	0.0008428	5.15405008289963	not_mentioned		not_mentioned	correct	ok	not_mentioned	released	unavailable
Haiku 5.5	imcs21	calibration	10398220	symptom_038	10398220	0.0008428	5.15405008289963	not_mentioned		not_mentioned	correct	ok	not_mentioned	released	unavailable
Haiku 5.5	imcs21	calibration	10398220	symptom_039	10398220	0.0008428	5.15405008289963	not_mentioned		not_mentioned	correct	ok	not_mentioned	released	unavailable
Haiku 5.5	imcs21	calibration	10398220	symptom_040	10398220	0.0008428	5.15405008289963	not_mentioned		not_mentioned	correct	ok	not_mentioned	released	unavailable
Haiku 5.5	imcs21	calibration	10398220	symptom_041	10398220	0.0008428	5.15405008289963	not_mentioned		not_mentioned	correct	ok	not_mentioned	released	unavailable
Haiku 5.5	imcs21	calibration	10398220	symptom_042	10398220	0.0008428	5.15405008289963	not_mentioned		not_mentioned	correct	ok	not_mentioned	released	unavailable
Haiku 5.5	imcs21	calibration	10398220	symptom_043	10398220	0.0008428	5.15405008289963	negative	0.7	not_mentioned	incorrect	ok	not_mentioned	released	reported_percentage
Haiku 5.5	imcs21	calibration	10398220	symptom_044	10398220	0.0008428	5.15405008289963	not_mentioned		not_mentioned	correct	ok	not_mentioned	released	unavailable
Haiku 5.5	imcs21	calibration	10398220	symptom_045	10398220	0.0008428	5.15405008289963	not_mentioned		not_mentioned	correct	ok	not_mentioned	released	unavailable
Haiku 5.5	imcs21	calibration	10398220	symptom_046	10398220	0.0008428	5.15405008289963	not_mentioned		not_mentioned	correct	ok	not_mentioned	released	unavailable
Haiku 5.5	imcs21	calibration	10398220	symptom_047	10398220	0.0008428	5.15405008289963	not_mentioned		not_mentioned	correct	ok	not_mentioned	released	unavailable
Haiku 5.5	imcs21	calibration	10398220	symptom_048	10398220	0.0008428	5.15405008289963	not_mentioned		not_mentioned	correct	ok	not_mentioned	released	unavailable
Haiku 5.5	imcs21	calibration	10398220	symptom_049	10398220	0.0008428	5.15405008289963	not_mentioned		not_mentioned	correct	ok	not_mentioned	released	unavailable
Haiku 5.5	imcs21	calibration	10398220	symptom_050	10398220	0.0008428	5.15405008289963	not_mentioned		not_mentioned	correct	ok	not_mentioned	released	unavailable
Haiku 5.5	imcs21	calibration	10398220	symptom_051	10398220	0.0008428	5.15405008289963	not_mentioned		not_mentioned	correct	ok	not_mentioned	released	unavailable
Haiku 5.5	imcs21	calibration	10398220	symptom_052	10398220	0.0008428	5.15405008289963	not_mentioned		not_mentioned	correct	ok	not_mentioned	released	unavailable
Haiku 5.5	imcs21	calibration	10398220	symptom_053	10398220	0.0008428	5.15405008289963	not_mentioned		not_mentioned	correct	ok	not_mentioned	released	unavailable
Haiku 5.5	imcs21	calibration	10398220	symptom_054	10398220	0.0008428	5.15405008289963	not_mentioned		not_mentioned	correct	ok	not_mentioned	released	unavailable
Haiku 5.5	imcs21	calibration	10398220	symptom_055	10398220	0.0008428	5.15405008289963	not_mentioned		not_mentioned	correct	ok	not_mentioned	released	unavailable
Haiku 5.5	imcs21	calibration	10398220	symptom_056	10398220	0.0008428	5.15405008289963	not_mentioned		not_mentioned	correct	ok	not_mentioned	released	unavailable
Haiku 5.5	imcs21	calibration	10398220	symptom_057	10398220	0.0008428	5.15405008289963	not_mentioned		not_mentioned	correct	ok	not_mentioned	released	unavailable
Haiku 5.5	imcs21	calibration	10398220	symptom_058	10398220	0.0008428	5.15405008289963	not_mentioned		not_mentioned	correct	ok	not_mentioned	released	unavailable
Haiku 5.5	imcs21	calibration	10398220	symptom_059	10398220	0.0008428	5.15405008289963	not_mentioned		not_mentioned	correct	ok	not_mentioned	released	unavailable
Haiku 5.5	imcs21	calibration	10398220	symptom_060	10398220	0.0008428	5.15405008289963	not_mentioned		not_mentioned	correct	ok	not_mentioned	released	unavailable
Haiku 5.5	imcs21	calibration	10398220	symptom_061	10398220	0.0008428	5.15405008289963	not_mentioned		not_mentioned	correct	ok	not_mentioned	released	unavailable
Haiku 5.5	imcs21	calibration	10398220	symptom_062	10398220	0.0008428	5.15405008289963	not_mentioned		not_mentioned	correct	ok	not_mentioned	released	unavailable
Haiku 5.5	imcs21	calibration	10398220	symptom_063	10398220	0.0008428	5.15405008289963	not_mentioned		not_mentioned	correct	ok	not_mentioned	released	unavailable
Haiku 5.5	imcs21	calibration	10398220	symptom_064	10398220	0.0008428	5.15405008289963	not_mentioned		not_mentioned	correct	ok	not_mentioned	released	unavailable
Haiku 5.5	imcs21	calibration	10398220	symptom_065	10398220	0.0008428	5.15405008289963	not_mentioned		not_mentioned	correct	ok	not_mentioned	released	unavailable
Haiku 5.5	imcs21	calibration	10398220	symptom_066	10398220	0.0008428	5.15405008289963	not_mentioned		not_mentioned	correct	ok	not_mentioned	released	unavailable
Haiku 5.5	imcs21	calibration	10398220	symptom_067	10398220	0.0008428	5.15405008289963	not_mentioned		not_mentioned	correct	ok	not_mentioned	released	unavailable
Haiku 5.5	imcs21	calibration	10398220	symptom_068	10398220	0.0008428	5.15405008289963	not_mentioned		not_mentioned	correct	ok	not_mentioned	released	unavailable
Haiku 5.5	imcs21	calibration	10398220	symptom_069	10398220	0.0008428	5.15405008289963	not_mentioned		not_mentioned	correct	ok	not_mentioned	released	unavailable
Haiku 5.5	imcs21	calibration	10398220	symptom_070	10398220	0.0008428	5.15405008289963	not_mentioned		not_mentioned	correct	ok	not_mentioned	released	unavailable
Haiku 5.5	imcs21	calibration	10398220	symptom_071	10398220	0.0008428	5.15405008289963	not_mentioned		not_mentioned	correct	ok	not_mentioned	released	unavailable
Haiku 5.5	imcs21	calibration	10398220	symptom_072	10398220	0.0008428	5.15405008289963	not_mentioned		not_mentioned	correct	ok	not_mentioned	released	unavailable
Haiku 5.5	imcs21	calibration	10398220	symptom_073	10398220	0.0008428	5.15405008289963	not_mentioned		not_mentioned	correct	ok	not_mentioned	released	unavailable
Haiku 5.5	imcs21	calibration	10398220	symptom_074	10398220	0.0008428	5.15405008289963	not_mentioned		not_mentioned	correct	ok	not_mentioned	released	unavailable
Haiku 5.5	imcs21	calibration	10398220	symptom_075	10398220	0.0008428	5.15405008289963	not_mentioned		not_mentioned	correct	ok	not_mentioned	released	unavailable
Haiku 5.5	imcs21	calibration	10398220	symptom_076	10398220	0.0008428	5.15405008289963	not_mentioned		not_mentioned	correct	ok	not_mentioned	released	unavailable
Haiku 5.5	imcs21	calibration	10398220	symptom_077	10398220	0.0008428	5.15405008289963	not_mentioned		not_mentioned	correct	ok	not_mentioned	released	unavailable
Haiku 5.5	imcs21	calibration	10398220	symptom_078	10398220	0.0008428	5.15405008289963	not_mentioned		not_mentioned	correct	ok	not_mentioned	released	unavailable
Haiku 5.5	imcs21	calibration	10398220	symptom_079	10398220	0.0008428	5.15405008289963	not_mentioned		not_mentioned	correct	ok	not_mentioned	released	unavailable
Haiku 5.5	imcs21	calibration	10398220	symptom_080	10398220	0.0008428	5.15405008289963	not_mentioned		not_mentioned	correct	ok	not_mentioned	released	unavailable
Haiku 5.5	imcs21	calibration	10398220	symptom_081	10398220	0.0008428	5.15405008289963	not_mentioned		not_mentioned	correct	ok	not_mentioned	released	unavailable
Haiku 5.5	imcs21	calibration	10398220	symptom_082	10398220	0.0008428	5.15405008289963	not_mentioned		not_mentioned	correct	ok	not_mentioned	released	unavailable
Haiku 5.5	imcs21	calibration	10398220	symptom_083	10398220	0.0008428	5.15405008289963	not_mentioned		not_mentioned	correct	ok	not_mentioned	released	unavailable
Haiku 5.5	imcs21	calibration	10398220	symptom_084	10398220	0.0008428	5.15405008289963	not_mentioned		not_mentioned	correct	ok	not_mentioned	released	unavailable
Haiku 5.5	imcs21	calibration	10398220	symptom_085	10398220	0.0008428	5.15405008289963	not_mentioned		not_mentioned	correct	ok	not_mentioned	released	unavailable
Haiku 5.5	imcs21	calibration	10398220	symptom_086	10398220	0.0008428	5.15405008289963	not_mentioned		not_mentioned	correct	ok	not_mentioned	released	unavailable
Haiku 5.5	imcs21	calibration	10398220	symptom_087	10398220	0.0008428	5.15405008289963	not_mentioned		not_mentioned	correct	ok	not_mentioned	released	unavailable
Haiku 5.5	imcs21	calibration	10398220	symptom_088	10398220	0.0008428	5.15405008289963	not_mentioned		not_mentioned	correct	ok	not_mentioned	released	unavailable
Haiku 5.5	imcs21	calibration	10398220	symptom_089	10398220	0.0008428	5.15405008289963	not_mentioned		not_mentioned	correct	ok	not_mentioned	released	unavailable
Haiku 5.5	imcs21	calibration	10398220	symptom_090	10398220	0.0008428	5.15405008289963	not_mentioned		not_mentioned	correct	ok	not_mentioned	released	unavailable
Haiku 5.5	imcs21	calibration	10398220	symptom_091	10398220	0.0008428	5.15405008289963	not_mentioned		not_mentioned	correct	ok	not_mentioned	released	unavailable
Haiku 5.5	imcs21	calibration	10398220	symptom_092	10398220	0.0008428	5.15405008289963	not_mentioned		not_mentioned	correct	ok	not_mentioned	released	unavailable
Haiku 5.5	imcs21	calibration	10398220	symptom_093	10398220	0.0008428	5.15405008289963	not_mentioned		not_mentioned	correct	ok	not_mentioned	released	unavailable
Haiku 5.5	imcs21	calibration	10398220	symptom_094	10398220	0.0008428	5.15405008289963	not_mentioned		not_mentioned	correct	ok	not_mentioned	released	unavailable
Haiku 5.5	imcs21	calibration	10398220	symptom_095	10398220	0.0008428	5.15405008289963	not_mentioned		not_mentioned	correct	ok	not_mentioned	released	unavailable
Haiku 5.5	imcs21	calibration	10398220	symptom_096	10398220	0.0008428	5.15405008289963	not_mentioned		not_mentioned	correct	ok	not_mentioned	released	unavailable
Haiku 5.5	imcs21	calibration	10398220	symptom_097	10398220	0.0008428	5.15405008289963	not_mentioned		not_mentioned	correct	ok	not_mentioned	released	unavailable
Haiku 5.5	imcs21	calibration	10398220	symptom_098	10398220	0.0008428	5.15405008289963	not_mentioned		not_mentioned	correct	ok	not_mentioned	released	unavailable
Haiku 5.5	imcs21	calibration	10398220	symptom_099	10398220	0.0008428	5.15405008289963	not_mentioned		not_mentioned	correct	ok	not_mentioned	released	unavailable
Haiku 5.5	imcs21	calibration	10398220	symptom_100	10398220	0.0008428	5.15405008289963	not_mentioned		not_mentioned	correct	ok	not_mentioned	released	unavailable
Haiku 5.5	imcs21	calibration	10398220	symptom_101	10398220	0.0008428	5.15405008289963	not_mentioned		not_mentioned	correct	ok	not_mentioned	released	unavailable
Haiku 5.5	imcs21	calibration	10398220	symptom_102	10398220	0.0008428	5.15405008289963	not_mentioned		not_mentioned	correct	ok	not_mentioned	released	unavailable
Haiku 5.5	imcs21	calibration	10398220	symptom_103	10398220	0.0008428	5.15405008289963	not_mentioned		not_mentioned	correct	ok	not_mentioned	released	unavailable
Haiku 5.5	imcs21	calibration	10398220	symptom_104	10398220	0.0008428	5.15405008289963	not_mentioned		not_mentioned	correct	ok	not_mentioned	released	unavailable
Haiku 5.5	imcs21	calibration	10398220	symptom_105	10398220	0.0008428	5.15405008289963	not_mentioned		not_mentioned	correct	ok	not_mentioned	released	unavailable
Haiku 5.5	imcs21	calibration	10398220	symptom_106	10398220	0.0008428	5.15405008289963	not_mentioned		not_mentioned	correct	ok	not_mentioned	released	unavailable
Haiku 5.5	imcs21	calibration	10398220	symptom_107	10398220	0.0008428	5.15405008289963	not_mentioned		not_mentioned	correct	ok	not_mentioned	released	unavailable
Haiku 5.5	imcs21	calibration	10398220	symptom_108	10398220	0.0008428	5.15405008289963	not_mentioned		not_mentioned	correct	ok	not_mentioned	released	unavailable
Haiku 5.5	imcs21	calibration	10398220	symptom_109	10398220	0.0008428	5.15405008289963	not_mentioned		not_mentioned	correct	ok	not_mentioned	released	unavailable
Haiku 5.5	imcs21	calibration	10398220	symptom_110	10398220	0.0008428	5.15405008289963	not_mentioned		not_mentioned	correct	ok	not_mentioned	released	unavailable
Haiku 5.5	imcs21	calibration	10398220	symptom_111	10398220	0.0008428	5.15405008289963	not_mentioned		not_mentioned	correct	ok	not_mentioned	released	unavailable
Haiku 5.5	imcs21	calibration	10398220	symptom_112	10398220	0.0008428	5.15405008289963	not_mentioned		not_mentioned	correct	ok	not_mentioned	released	unavailable
Haiku 5.5	imcs21	calibration	10398220	symptom_113	10398220	0.0008428	5.15405008289963	not_mentioned		not_mentioned	correct	ok	not_mentioned	released	unavailable
Haiku 5.5	imcs21	calibration	10398220	symptom_114	10398220	0.0008428	5.15405008289963	not_mentioned		not_mentioned	correct	ok	not_mentioned	released	unavailable
Haiku 5.5	imcs21	calibration	10398220	symptom_115	10398220	0.0008428	5.15405008289963	not_mentioned		not_mentioned	correct	ok	not_mentioned	released	unavailable
Haiku 5.5	imcs21	calibration	10398220	symptom_116	10398220	0.0008428	5.15405008289963	not_mentioned		not_mentioned	correct	ok	not_mentioned	released	unavailable
Haiku 5.5	imcs21	calibration	10398220	symptom_117	10398220	0.0008428	5.15405008289963	not_mentioned		not_mentioned	correct	ok	not_mentioned	released	unavailable
Haiku 5.5	imcs21	calibration	10398220	symptom_118	10398220	0.0008428	5.15405008289963	not_mentioned		not_mentioned	correct	ok	not_mentioned	released	unavailable
Haiku 5.5	imcs21	calibration	10398220	symptom_119	10398220	0.0008428	5.15405008289963	not_mentioned		not_mentioned	correct	ok	not_mentioned	released	unavailable
Haiku 5.5	imcs21	calibration	10398220	symptom_120	10398220	0.0008428	5.15405008289963	not_mentioned		not_mentioned	correct	ok	not_mentioned	released	unavailable
Haiku 5.5	imcs21	calibration	10398220	symptom_121	10398220	0.0008428	5.15405008289963	not_mentioned		not_mentioned	correct	ok	not_mentioned	released	unavailable
Haiku 5.5	imcs21	calibration	10398220	symptom_122	10398220	0.0008428	5.15405008289963	not_mentioned		not_mentioned	correct	ok	not_mentioned	released	unavailable
Haiku 5.5	imcs21	calibration	10398220	symptom_123	10398220	0.0008428	5.15405008289963	not_mentioned		not_mentioned	correct	ok	not_mentioned	released	unavailable
Haiku 5.5	imcs21	calibration	10398220	symptom_124	10398220	0.0008428	5.15405008289963	not_mentioned		not_mentioned	correct	ok	not_mentioned	released	unavailable
Haiku 5.5	imcs21	calibration	10398220	symptom_125	10398220	0.0008428	5.15405008289963	not_mentioned		not_mentioned	correct	ok	not_mentioned	released	unavailable
Haiku 5.5	imcs21	calibration	10398220	symptom_126	10398220	0.0008428	5.15405008289963	not_mentioned		not_mentioned	correct	ok	not_mentioned	released	unavailable
Haiku 5.5	imcs21	calibration	10398220	symptom_127	10398220	0.0008428	5.15405008289963	not_mentioned		not_mentioned	correct	ok	not_mentioned	released	unavailable
Haiku 5.5	imcs21	calibration	10398220	symptom_128	10398220	0.0008428	5.15405008289963	not_mentioned		not_mentioned	correct	ok	not_mentioned	released	unavailable
Haiku 5.5	imcs21	calibration	10398220	symptom_129	10398220	0.0008428	5.15405008289963	not_mentioned		not_mentioned	correct	ok	not_mentioned	released	unavailable
Haiku 5.5	imcs21	calibration	10398220	symptom_130	10398220	0.0008428	5.15405008289963	not_mentioned		not_mentioned	correct	ok	not_mentioned	released	unavailable
Haiku 5.5	imcs21	calibration	10398220	symptom_131	10398220	0.0008428	5.15405008289963	not_mentioned		not_mentioned	correct	ok	not_mentioned	released	unavailable
Haiku 5.5	imcs21	calibration	10398220	symptom_132	10398220	0.0008428	5.15405008289963	not_mentioned		not_mentioned	correct	ok	not_mentioned	released	unavailable
Haiku 5.5	imcs21	calibration	10398220	symptom_133	10398220	0.0008428	5.15405008289963	not_mentioned		not_mentioned	correct	ok	not_mentioned	released	unavailable
Haiku 5.5	imcs21	calibration	10398220	symptom_134	10398220	0.0008428	5.15405008289963	not_mentioned		not_mentioned	correct	ok	not_mentioned	released	unavailable
Haiku 5.5	imcs21	calibration	10398220	symptom_135	10398220	0.0008428	5.15405008289963	not_mentioned		not_mentioned	correct	ok	not_mentioned	released	unavailable
Haiku 5.5	imcs21	calibration	10398220	symptom_136	10398220	0.0008428	5.15405008289963	not_mentioned		not_mentioned	correct	ok	not_mentioned	released	unavailable
Haiku 5.5	imcs21	calibration	10398220	symptom_137	10398220	0.0008428	5.15405008289963	not_mentioned		not_mentioned	correct	ok	not_mentioned	released	unavailable
Haiku 5.5	imcs21	calibration	10398220	symptom_138	10398220	0.0008428	5.15405008289963	not_mentioned		not_mentioned	correct	ok	not_mentioned	released	unavailable
Haiku 5.5	imcs21	calibration	10398220	symptom_139	10398220	0.0008428	5.15405008289963	not_mentioned		not_mentioned	correct	ok	not_mentioned	released	unavailable
Haiku 5.5	imcs21	calibration	10398220	symptom_140	10398220	0.0008428	5.15405008289963	not_mentioned		not_mentioned	correct	ok	not_mentioned	released	unavailable
Haiku 5.5	imcs21	calibration	10398220	symptom_141	10398220	0.0008428	5.15405008289963	not_mentioned		not_mentioned	correct	ok	not_mentioned	released	unavailable
Haiku 5.5	imcs21	calibration	10398220	symptom_142	10398220	0.0008428	5.15405008289963	not_mentioned		not_mentioned	correct	ok	not_mentioned	released	unavailable
Haiku 5.5	imcs21	calibration	10398220	symptom_143	10398220	0.0008428	5.15405008289963	not_mentioned		not_mentioned	correct	ok	not_mentioned	released	unavailable
Haiku 5.5	imcs21	calibration	10398220	symptom_144	10398220	0.0008428	5.15405008289963	not_mentioned		not_mentioned	correct	ok	not_mentioned	released	unavailable
Haiku 5.5	imcs21	calibration	10398220	symptom_145	10398220	0.0008428	5.15405008289963	not_mentioned		not_mentioned	correct	ok	not_mentioned	released	unavailable
Haiku 5.5	imcs21	calibration	10398220	symptom_146	10398220	0.0008428	5.15405008289963	not_mentioned		not_mentioned	correct	ok	not_mentioned	released	unavailable
Haiku 5.5	imcs21	calibration	10398220	symptom_147	10398220	0.0008428	5.15405008289963	not_mentioned		not_mentioned	correct	ok	not_mentioned	released	unavailable
Haiku 5.5	imcs21	calibration	10398220	symptom_148	10398220	0.0008428	5.15405008289963	not_mentioned		not_mentioned	correct	ok	not_mentioned	released	unavailable
Haiku 5.5	imcs21	calibration	10398220	symptom_149	10398220	0.0008428	5.15405008289963	not_mentioned		not_mentioned	correct	ok	not_mentioned	released	unavailable
Haiku 5.5	imcs21	calibration	10398220	symptom_150	10398220	0.0008428	5.15405008289963	not_mentioned		not_mentioned	correct	ok	not_mentioned	released	unavailable
Haiku 5.5	imcs21	calibration	10398220	symptom_151	10398220	0.0008428	5.15405008289963	not_mentioned		not_mentioned	correct	ok	not_mentioned	released	unavailable
Haiku 5.5	imcs21	calibration	10398220	symptom_152	10398220	0.0008428	5.15405008289963	not_mentioned		not_mentioned	correct	ok	not_mentioned	released	unavailable
Haiku 5.5	imcs21	calibration	10398220	symptom_153	10398220	0.0008428	5.15405008289963	not_mentioned		not_mentioned	correct	ok	not_mentioned	released	unavailable
Haiku 5.5	imcs21	calibration	10398220	symptom_154	10398220	0.0008428	5.15405008289963	not_mentioned		not_mentioned	correct	ok	not_mentioned	released	unavailable
Haiku 5.5	imcs21	calibration	10398220	symptom_155	10398220	0.0008428	5.15405008289963	not_mentioned		not_mentioned	correct	ok	not_mentioned	released	unavailable
Haiku 5.5	imcs21	calibration	10398220	symptom_156	10398220	0.0008428	5.15405008289963	not_mentioned		not_mentioned	correct	ok	not_mentioned	released	unavailable
Haiku 5.5	imcs21	calibration	10398220	symptom_157	10398220	0.0008428	5.15405008289963	not_mentioned		not_mentioned	correct	ok	not_mentioned	released	unavailable
Haiku 5.5	imcs21	calibration	10398220	symptom_158	10398220	0.0008428	5.15405008289963	not_mentioned		not_mentioned	correct	ok	not_mentioned	released	unavailable
Haiku 5.5	imcs21	calibration	10398220	symptom_159	10398220	0.0008428	5.15405008289963	not_mentioned		not_mentioned	correct	ok	not_mentioned	released	unavailable
Haiku 5.5	imcs21	calibration	10398220	symptom_160	10398220	0.0008428	5.15405008289963	not_mentioned		not_mentioned	correct	ok	not_mentioned	released	unavailable
Haiku 5.5	imcs21	calibration	10398220	symptom_161	10398220	0.0008428	5.15405008289963	not_mentioned		not_mentioned	correct	ok	not_mentioned	released	unavailable
Haiku 5.5	imcs21	calibration	10398220	symptom_162	10398220	0.0008428	5.15405008289963	not_mentioned		not_mentioned	correct	ok	not_mentioned	released	unavailable
Haiku 5.5	imcs21	calibration	10398220	symptom_163	10398220	0.0008428	5.15405008289963	not_mentioned		not_mentioned	correct	ok	not_mentioned	released	unavailable
Haiku 5.5	imcs21	calibration	10398220	symptom_164	10398220	0.0008428	5.15405008289963	not_mentioned		not_mentioned	correct	ok	not_mentioned	released	unavailable
Haiku 5.5	imcs21	calibration	10398220	symptom_165	10398220	0.0008428	5.15405008289963	not_mentioned		not_mentioned	correct	ok	not_mentioned	released	unavailable
Haiku 5.5	imcs21	calibration	10398220	symptom_166	10398220	0.0008428	5.15405008289963	not_mentioned		not_mentioned	correct	ok	not_mentioned	released	unavailable
Haiku 5.5	imcs21	calibration	10398220	symptom_167	10398220	0.0008428	5.15405008289963	not_mentioned		not_mentioned	correct	ok	not_mentioned	released	unavailable
Haiku 5.5	imcs21	calibration	10398220	symptom_168	10398220	0.0008428	5.15405008289963	not_mentioned		not_mentioned	correct	ok	not_mentioned	released	unavailable
Haiku 5.5	imcs21	calibration	10398220	symptom_169	10398220	0.0008428	5.15405008289963	not_mentioned		not_mentioned	correct	ok	not_mentioned	released	unavailable
Haiku 5.5	imcs21	calibration	10398220	symptom_170	10398220	0.0008428	5.15405008289963	not_mentioned		not_mentioned	correct	ok	not_mentioned	released	unavailable
Haiku 5.5	imcs21	calibration	10398220	symptom_171	10398220	0.0008428	5.15405008289963	not_mentioned		not_mentioned	correct	ok	not_mentioned	released	unavailable
Haiku 5.5	imcs21	calibration	10398220	symptom_172	10398220	0.0008428	5.15405008289963	not_mentioned		not_mentioned	correct	ok	not_mentioned	released	unavailable
Haiku 5.5	imcs21	calibration	10398220	symptom_173	10398220	0.0008428	5.15405008289963	not_mentioned		not_mentioned	correct	ok	not_mentioned	released	unavailable
Haiku 5.5	imcs21	calibration	10398220	symptom_174	10398220	0.0008428	5.15405008289963	not_mentioned		not_mentioned	correct	ok	not_mentioned	released	unavailable
Haiku 5.5	imcs21	calibration	10398220	symptom_175	10398220	0.0008428	5.15405008289963	not_mentioned		not_mentioned	correct	ok	not_mentioned	released	unavailable
Haiku 5.5	imcs21	calibration	10398220	symptom_176	10398220	0.0008428	5.15405008289963	not_mentioned		not_mentioned	correct	ok	not_mentioned	released	unavailable
Haiku 5.5	imcs21	calibration	10398220	symptom_177	10398220	0.0008428	5.15405008289963	not_mentioned		not_mentioned	correct	ok	not_mentioned	released	unavailable
Haiku 5.5	imcs21	calibration	10398220	symptom_178	10398220	0.0008428	5.15405008289963	not_mentioned		not_mentioned	correct	ok	not_mentioned	released	unavailable
Haiku 5.5	imcs21	calibration	10398220	symptom_179	10398220	0.0008428	5.15405008289963	not_mentioned		not_mentioned	correct	ok	not_mentioned	released	unavailable
Haiku 5.5	imcs21	calibration	10398220	symptom_180	10398220	0.0008428	5.15405008289963	not_mentioned		not_mentioned	correct	ok	not_mentioned	released	unavailable
Haiku 5.5	imcs21	calibration	10398220	symptom_181	10398220	0.0008428	5.15405008289963	not_mentioned		not_mentioned	correct	ok	not_mentioned	released	unavailable
Haiku 5.5	imcs21	calibration	10398220	symptom_182	10398220	0.0008428	5.15405008289963	not_mentioned		not_mentioned	correct	ok	not_mentioned	released	unavailable
Haiku 5.5	imcs21	calibration	10398220	symptom_183	10398220	0.0008428	5.15405008289963	not_mentioned		not_mentioned	correct	ok	not_mentioned	released	unavailable
Haiku 5.5	imcs21	calibration	10398220	symptom_184	10398220	0.0008428	5.15405008289963	not_mentioned		not_mentioned	correct	ok	not_mentioned	released	unavailable
Haiku 5.5	imcs21	calibration	10398220	symptom_185	10398220	0.0008428	5.15405008289963	not_mentioned		not_mentioned	correct	ok	not_mentioned	released	unavailable
Haiku 5.5	imcs21	calibration	10398220	symptom_186	10398220	0.0008428	5.15405008289963	not_mentioned		not_mentioned	correct	ok	not_mentioned	released	unavailable
Haiku 5.5	imcs21	calibration	10398220	symptom_187	10398220	0.0008428	5.15405008289963	not_mentioned		not_mentioned	correct	ok	not_mentioned	released	unavailable
Haiku 5.5	imcs21	calibration	10398220	symptom_188	10398220	0.0008428	5.15405008289963	not_mentioned		not_mentioned	correct	ok	not_mentioned	released	unavailable
Haiku 5.5	imcs21	calibration	10398220	symptom_189	10398220	0.0008428	5.15405008289963	not_mentioned		not_mentioned	correct	ok	not_mentioned	released	unavailable
Haiku 5.5	imcs21	calibration	10398220	symptom_190	10398220	0.0008428	5.15405008289963	not_mentioned		not_mentioned	correct	ok	not_mentioned	released	unavailable
Haiku 5.5	imcs21	calibration	10398220	symptom_191	10398220	0.0008428	5.15405008289963	not_mentioned		not_mentioned	correct	ok	not_mentioned	released	unavailable
Haiku 5.5	imcs21	calibration	10398220	symptom_192	10398220	0.0008428	5.15405008289963	not_mentioned		not_mentioned	correct	ok	not_mentioned	released	unavailable
Haiku 5.5	imcs21	calibration	10398220	symptom_193	10398220	0.0008428	5.15405008289963	not_mentioned		not_mentioned	correct	ok	not_mentioned	released	unavailable
Haiku 5.5	imcs21	calibration	10398220	symptom_194	10398220	0.0008428	5.15405008289963	not_mentioned		not_mentioned	correct	ok	not_mentioned	released	unavailable
Haiku 5.5	imcs21	calibration	10398220	symptom_195	10398220	0.0008428	5.15405008289963	not_mentioned		not_mentioned	correct	ok	not_mentioned	released	unavailable
Haiku 5.5	imcs21	calibration	10398220	symptom_196	10398220	0.0008428	5.15405008289963	not_mentioned		not_mentioned	correct	ok	not_mentioned	released	unavailable
Haiku 5.5	imcs21	calibration	10398220	symptom_197	10398220	0.0008428	5.15405008289963	not_mentioned		not_mentioned	correct	ok	not_mentioned	released	unavailable
Haiku 5.5	imcs21	calibration	10398220	symptom_198	10398220	0.0008428	5.15405008289963	not_mentioned		not_mentioned	correct	ok	not_mentioned	released	unavailable
Haiku 5.5	imcs21	calibration	10398220	symptom_199	10398220	0.0008428	5.15405008289963	not_mentioned		not_mentioned	correct	ok	not_mentioned	released	unavailable
Haiku 5.5	imcs21	calibration	10398220	symptom_200	10398220	0.0008428	5.15405008289963	not_mentioned		not_mentioned	correct	ok	not_mentioned	released	unavailable
Haiku 5.5	imcs21	calibration	10398220	symptom_201	10398220	0.0008428	5.15405008289963	not_mentioned		not_mentioned	correct	ok	not_mentioned	released	unavailable
Haiku 5.5	imcs21	calibration	10398220	symptom_202	10398220	0.0008428	5.15405008289963	not_mentioned		not_mentioned	correct	ok	not_mentioned	released	unavailable
Haiku 5.5	imcs21	calibration	10398220	symptom_203	10398220	0.0008428	5.15405008289963	not_mentioned		not_mentioned	correct	ok	not_mentioned	released	unavailable
Haiku 5.5	imcs21	calibration	10398220	symptom_204	10398220	0.0008428	5.15405008289963	not_mentioned		not_mentioned	correct	ok	not_mentioned	released	unavailable
Haiku 5.5	imcs21	calibration	10398220	symptom_205	10398220	0.0008428	5.15405008289963	not_mentioned		not_mentioned	correct	ok	not_mentioned	released	unavailable
Haiku 5.5	imcs21	calibration	10398220	symptom_206	10398220	0.0008428	5.15405008289963	not_mentioned		not_mentioned	correct	ok	not_mentioned	released	unavailable
Haiku 5.5	imcs21	calibration	10398220	symptom_207	10398220	0.0008428	5.15405008289963	not_mentioned		not_mentioned	correct	ok	not_mentioned	released	unavailable
Haiku 5.5	imcs21	calibration	10398220	symptom_208	10398220	0.0008428	5.15405008289963	not_mentioned		not_mentioned	correct	ok	not_mentioned	released	unavailable
Haiku 5.5	imcs21	calibration	10398220	symptom_209	10398220	0.0008428	5.15405008289963	not_mentioned		not_mentioned	correct	ok	not_mentioned	released	unavailable
Haiku 5.5	imcs21	calibration	10398220	symptom_210	10398220	0.0008428	5.15405008289963	not_mentioned		not_mentioned	correct	ok	not_mentioned	released	unavailable
Haiku 5.5	imcs21	calibration	10398220	symptom_211	10398220	0.0008428	5.15405008289963	not_mentioned		not_mentioned	correct	ok	not_mentioned	released	unavailable
Haiku 5.5	imcs21	calibration	10398220	symptom_212	10398220	0.0008428	5.15405008289963	not_mentioned		not_mentioned	correct	ok	not_mentioned	released	unavailable
Haiku 5.5	imcs21	calibration	10398220	symptom_213	10398220	0.0008428	5.15405008289963	not_mentioned		not_mentioned	correct	ok	not_mentioned	released	unavailable
Haiku 5.5	imcs21	calibration	10398220	symptom_214	10398220	0.0008428	5.15405008289963	not_mentioned		not_mentioned	correct	ok	not_mentioned	released	unavailable
Haiku 5.5	imcs21	calibration	10398220	symptom_215	10398220	0.0008428	5.15405008289963	not_mentioned		not_mentioned	correct	ok	not_mentioned	released	unavailable
Haiku 5.5	imcs21	calibration	10398220	symptom_216	10398220	0.0008428	5.15405008289963	not_mentioned		not_mentioned	correct	ok	not_mentioned	released	unavailable
Haiku 5.5	imcs21	calibration	10398220	symptom_217	10398220	0.0008428	5.15405008289963	not_mentioned		not_mentioned	correct	ok	not_mentioned	released	unavailable
Haiku 5.5	imcs21	calibration	10398220	symptom_218	10398220	0.0008428	5.15405008289963	not_mentioned		not_mentioned	correct	ok	not_mentioned	released	unavailable
Haiku 5.5	imcs21	calibration	10398220	symptom_219	10398220	0.0008428	5.15405008289963	not_mentioned		not_mentioned	correct	ok	not_mentioned	released	unavailable
Haiku 5.5	imcs21	calibration	10398220	symptom_220	10398220	0.0008428	5.15405008289963	not_mentioned		not_mentioned	correct	ok	not_mentioned	released	unavailable
Haiku 5.5	imcs21	calibration	10398220	symptom_221	10398220	0.0008428	5.15405008289963	not_mentioned		not_mentioned	correct	ok	not_mentioned	released	unavailable
Haiku 5.5	imcs21	calibration	10398220	symptom_222	10398220	0.0008428	5.15405008289963	not_mentioned		not_mentioned	correct	ok	not_mentioned	released	unavailable
Haiku 5.5	imcs21	calibration	10398220	symptom_223	10398220	0.0008428	5.15405008289963	not_mentioned		not_mentioned	correct	ok	not_mentioned	released	unavailable
Haiku 5.5	imcs21	calibration	10398220	symptom_224	10398220	0.0008428	5.15405008289963	not_mentioned		not_mentioned	correct	ok	not_mentioned	released	unavailable
Haiku 5.5	imcs21	calibration	10398220	symptom_225	10398220	0.0008428	5.15405008289963	not_mentioned		not_mentioned	correct	ok	not_mentioned	released	unavailable
Haiku 5.5	imcs21	calibration	10398220	symptom_226	10398220	0.0008428	5.15405008289963	not_mentioned		not_mentioned	correct	ok	not_mentioned	released	unavailable
Haiku 5.5	imcs21	calibration	10398220	symptom_227	10398220	0.0008428	5.15405008289963	not_mentioned		not_mentioned	correct	ok	not_mentioned	released	unavailable
Haiku 5.5	imcs21	calibration	10398220	symptom_228	10398220	0.0008428	5.15405008289963	not_mentioned		not_mentioned	correct	ok	not_mentioned	released	unavailable
Haiku 5.5	imcs21	calibration	10398220	symptom_229	10398220	0.0008428	5.15405008289963	not_mentioned		not_mentioned	correct	ok	not_mentioned	released	unavailable
Haiku 5.5	imcs21	calibration	10398220	symptom_230	10398220	0.0008428	5.15405008289963	not_mentioned		not_mentioned	correct	ok	not_mentioned	released	unavailable
Haiku 5.5	imcs21	calibration	10398220	symptom_231	10398220	0.0008428	5.15405008289963	not_mentioned		not_mentioned	correct	ok	not_mentioned	released	unavailable
Haiku 5.5	imcs21	calibration	10398220	symptom_232	10398220	0.0008428	5.15405008289963	not_mentioned		not_mentioned	correct	ok	not_mentioned	released	unavailable
Haiku 5.5	imcs21	calibration	10398220	symptom_233	10398220	0.0008428	5.15405008289963	not_mentioned		not_mentioned	correct	ok	not_mentioned	released	unavailable
Haiku 5.5	imcs21	calibration	10398220	symptom_234	10398220	0.0008428	5.15405008289963	not_mentioned		not_mentioned	correct	ok	not_mentioned	released	unavailable
Haiku 5.5	imcs21	calibration	10398220	symptom_235	10398220	0.0008428	5.15405008289963	not_mentioned		not_mentioned	correct	ok	not_mentioned	released	unavailable
Haiku 5.5	imcs21	calibration	10398220	symptom_236	10398220	0.0008428	5.15405008289963	not_mentioned		not_mentioned	correct	ok	not_mentioned	released	unavailable
Haiku 5.5	imcs21	calibration	10398220	symptom_237	10398220	0.0008428	5.15405008289963	not_mentioned		not_mentioned	correct	ok	not_mentioned	released	unavailable
Haiku 5.5	imcs21	calibration	10398220	symptom_238	10398220	0.0008428	5.15405008289963	not_mentioned		not_mentioned	correct	ok	not_mentioned	released	unavailable
Haiku 5.5	imcs21	calibration	10398220	symptom_239	10398220	0.0008428	5.15405008289963	not_mentioned		not_mentioned	correct	ok	not_mentioned	released	unavailable
Haiku 5.5	imcs21	calibration	10398220	symptom_240	10398220	0.0008428	5.15405008289963	not_mentioned		not_mentioned	correct	ok	not_mentioned	released	unavailable
Haiku 5.5	imcs21	calibration	10398220	symptom_241	10398220	0.0008428	5.15405008289963	not_mentioned		not_mentioned	correct	ok	not_mentioned	released	unavailable
Haiku 5.5	imcs21	calibration	10398220	symptom_242	10398220	0.0008428	5.15405008289963	not_mentioned		not_mentioned	correct	ok	not_mentioned	released	unavailable
Haiku 5.5	imcs21	calibration	10398220	symptom_243	10398220	0.0008428	5.15405008289963	not_mentioned		not_mentioned	correct	ok	not_mentioned	released	unavailable
Haiku 5.5	imcs21	calibration	10398220	symptom_244	10398220	0.0008428	5.15405008289963	not_mentioned		not_mentioned	correct	ok	not_mentioned	released	unavailable
Haiku 5.5	imcs21	calibration	10398220	symptom_245	10398220	0.0008428	5.15405008289963	not_mentioned		not_mentioned	correct	ok	not_mentioned	released	unavailable
Haiku 5.5	imcs21	calibration	10398220	symptom_246	10398220	0.0008428	5.15405008289963	not_mentioned		not_mentioned	correct	ok	not_mentioned	released	unavailable
Haiku 5.5	imcs21	calibration	10398220	symptom_247	10398220	0.0008428	5.15405008289963	not_mentioned		not_mentioned	correct	ok	not_mentioned	released	unavailable
Haiku 5.5	imcs21	calibration	10398220	symptom_248	10398220	0.0008428	5.15405008289963	not_mentioned		not_mentioned	correct	ok	not_mentioned	released	unavailable
Haiku 5.5	imcs21	calibration	10398220	symptom_249	10398220	0.0008428	5.15405008289963	not_mentioned		not_mentioned	correct	ok	not_mentioned	released	unavailable
Haiku 5.5	imcs21	calibration	10398220	symptom_250	10398220	0.0008428	5.15405008289963	not_mentioned		not_mentioned	correct	ok	not_mentioned	released	unavailable
Haiku 5.5	imcs21	calibration	10398220	symptom_251	10398220	0.0008428	5.15405008289963	not_mentioned		not_mentioned	correct	ok	not_mentioned	released	unavailable
Haiku 5.5	imcs21	calibration	10398220	symptom_252	10398220	0.0008428	5.15405008289963	not_mentioned		not_mentioned	correct	ok	not_mentioned	released	unavailable
Haiku 5.5	imcs21	calibration	10398220	symptom_253	10398220	0.0008428	5.15405008289963	not_mentioned		not_mentioned	correct	ok	not_mentioned	released	unavailable
Haiku 5.5	imcs21	calibration	10398220	symptom_254	10398220	0.0008428	5.15405008289963	not_mentioned		not_mentioned	correct	ok	not_mentioned	released	unavailable
Haiku 5.5	imcs21	calibration	10398220	symptom_255	10398220	0.0008428	5.15405008289963	not_mentioned		not_mentioned	correct	ok	not_mentioned	released	unavailable
Haiku 5.5	imcs21	calibration	10398220	symptom_256	10398220	0.0008428	5.15405008289963	not_mentioned		not_mentioned	correct	ok	not_mentioned	released	unavailable
Haiku 5.5	imcs21	calibration	10398220	symptom_257	10398220	0.0008428	5.15405008289963	not_mentioned		not_mentioned	correct	ok	not_mentioned	released	unavailable
Haiku 5.5	imcs21	calibration	10398220	symptom_258	10398220	0.0008428	5.15405008289963	positive	0.8	not_mentioned	incorrect	ok	not_mentioned	released	reported_percentage
Haiku 5.5	imcs21	calibration	10398220	symptom_259	10398220	0.0008428	5.15405008289963	not_mentioned		not_mentioned	correct	ok	not_mentioned	released	unavailable
Haiku 5.5	imcs21	calibration	10398220	symptom_260	10398220	0.0008428	5.15405008289963	not_mentioned		not_mentioned	correct	ok	not_mentioned	released	unavailable
Haiku 5.5	imcs21	calibration	10398220	symptom_261	10398220	0.0008428	5.15405008289963	not_mentioned		not_mentioned	correct	ok	not_mentioned	released	unavailable
Haiku 5.5	imcs21	calibration	10398220	symptom_262	10398220	0.0008428	5.15405008289963	not_mentioned		not_mentioned	correct	ok	not_mentioned	released	unavailable
Haiku 5.5	imcs21	calibration	10398220	symptom_263	10398220	0.0008428	5.15405008289963	not_mentioned		not_mentioned	correct	ok	not_mentioned	released	unavailable
Haiku 5.5	imcs21	calibration	10398220	symptom_264	10398220	0.0008428	5.15405008289963	not_mentioned		not_mentioned	correct	ok	not_mentioned	released	unavailable
Haiku 5.5	imcs21	calibration	10398220	symptom_265	10398220	0.0008428	5.15405008289963	not_mentioned		not_mentioned	correct	ok	not_mentioned	released	unavailable
Haiku 5.5	imcs21	calibration	10398220	symptom_266	10398220	0.0008428	5.15405008289963	not_mentioned		not_mentioned	correct	ok	not_mentioned	released	unavailable
Haiku 5.5	imcs21	calibration	10398220	symptom_267	10398220	0.0008428	5.15405008289963	not_mentioned		not_mentioned	correct	ok	not_mentioned	released	unavailable
Haiku 5.5	imcs21	calibration	10398220	symptom_268	10398220	0.0008428	5.15405008289963	not_mentioned		not_mentioned	correct	ok	not_mentioned	released	unavailable
Haiku 5.5	imcs21	calibration	10398220	symptom_269	10398220	0.0008428	5.15405008289963	not_mentioned		not_mentioned	correct	ok	not_mentioned	released	unavailable
Haiku 5.5	imcs21	calibration	10398220	symptom_270	10398220	0.0008428	5.15405008289963	not_mentioned		not_mentioned	correct	ok	not_mentioned	released	unavailable
Haiku 5.5	imcs21	calibration	10398220	symptom_271	10398220	0.0008428	5.15405008289963	not_mentioned		not_mentioned	correct	ok	not_mentioned	released	unavailable
Haiku 5.5	imcs21	calibration	10398220	symptom_272	10398220	0.0008428	5.15405008289963	not_mentioned		not_mentioned	correct	ok	not_mentioned	released	unavailable
Haiku 5.5	imcs21	calibration	10398220	symptom_273	10398220	0.0008428	5.15405008289963	not_mentioned		not_mentioned	correct	ok	not_mentioned	released	unavailable
Haiku 5.5	imcs21	calibration	10398220	symptom_274	10398220	0.0008428	5.15405008289963	not_mentioned		not_mentioned	correct	ok	not_mentioned	released	unavailable
Haiku 5.5	imcs21	calibration	10398220	symptom_275	10398220	0.0008428	5.15405008289963	not_mentioned		not_mentioned	correct	ok	not_mentioned	released	unavailable
Haiku 5.5	imcs21	calibration	10398220	symptom_276	10398220	0.0008428	5.15405008289963	not_mentioned		not_mentioned	correct	ok	not_mentioned	released	unavailable
Haiku 5.5	imcs21	calibration	10398220	symptom_277	10398220	0.0008428	5.15405008289963	not_mentioned		not_mentioned	correct	ok	not_mentioned	released	unavailable
Haiku 5.5	imcs21	calibration	10398220	symptom_278	10398220	0.0008428	5.15405008289963	not_mentioned		not_mentioned	correct	ok	not_mentioned	released	unavailable
Haiku 5.5	imcs21	calibration	10398220	symptom_279	10398220	0.0008428	5.15405008289963	not_mentioned		not_mentioned	correct	ok	not_mentioned	released	unavailable
Haiku 5.5	imcs21	calibration	10398220	symptom_280	10398220	0.0008428	5.15405008289963	not_mentioned		not_mentioned	correct	ok	not_mentioned	released	unavailable
Haiku 5.5	imcs21	calibration	10398220	symptom_281	10398220	0.0008428	5.15405008289963	not_mentioned		not_mentioned	correct	ok	not_mentioned	released	unavailable
Haiku 5.5	imcs21	calibration	10398220	symptom_282	10398220	0.0008428	5.15405008289963	not_mentioned		not_mentioned	correct	ok	not_mentioned	released	unavailable
Haiku 5.5	imcs21	calibration	10398220	symptom_283	10398220	0.0008428	5.15405008289963	not_mentioned		not_mentioned	correct	ok	not_mentioned	released	unavailable
Haiku 5.5	imcs21	calibration	10398220	symptom_284	10398220	0.0008428	5.15405008289963	not_mentioned		not_mentioned	correct	ok	not_mentioned	released	unavailable
Haiku 5.5	imcs21	calibration	10398220	symptom_285	10398220	0.0008428	5.15405008289963	not_mentioned		not_mentioned	correct	ok	not_mentioned	released	unavailable
Haiku 5.5	imcs21	calibration	10398220	symptom_286	10398220	0.0008428	5.15405008289963	not_mentioned		not_mentioned	correct	ok	not_mentioned	released	unavailable
Haiku 5.5	imcs21	calibration	10398220	symptom_287	10398220	0.0008428	5.15405008289963	not_mentioned		not_mentioned	correct	ok	not_mentioned	released	unavailable
Haiku 5.5	imcs21	calibration	10398220	symptom_288	10398220	0.0008428	5.15405008289963	not_mentioned		not_mentioned	correct	ok	not_mentioned	released	unavailable
Haiku 5.5	imcs21	calibration	10398220	symptom_289	10398220	0.0008428	5.15405008289963	not_mentioned		not_mentioned	correct	ok	not_mentioned	released	unavailable
Haiku 5.5	imcs21	calibration	10398220	symptom_290	10398220	0.0008428	5.15405008289963	not_mentioned		not_mentioned	correct	ok	not_mentioned	released	unavailable
Haiku 5.5	imcs21	calibration	10398220	symptom_291	10398220	0.0008428	5.15405008289963	not_mentioned		not_mentioned	correct	ok	not_mentioned	released	unavailable
Haiku 5.5	imcs21	calibration	10398220	symptom_292	10398220	0.0008428	5.15405008289963	not_mentioned		not_mentioned	correct	ok	not_mentioned	released	unavailable
Haiku 5.5	imcs21	calibration	10398220	symptom_293	10398220	0.0008428	5.15405008289963	not_mentioned		not_mentioned	correct	ok	not_mentioned	released	unavailable
Haiku 5.5	imcs21	calibration	10398220	symptom_294	10398220	0.0008428	5.15405008289963	not_mentioned		not_mentioned	correct	ok	not_mentioned	released	unavailable
Haiku 5.5	imcs21	calibration	10398220	symptom_295	10398220	0.0008428	5.15405008289963	not_mentioned		not_mentioned	correct	ok	not_mentioned	released	unavailable
Haiku 5.5	imcs21	calibration	10398220	symptom_296	10398220	0.0008428	5.15405008289963	not_mentioned		not_mentioned	correct	ok	not_mentioned	released	unavailable
Haiku 5.5	imcs21	calibration	10398220	symptom_297	10398220	0.0008428	5.15405008289963	not_mentioned		not_mentioned	correct	ok	not_mentioned	released	unavailable
Haiku 5.5	imcs21	calibration	10398220	symptom_298	10398220	0.0008428	5.15405008289963	not_mentioned		not_mentioned	correct	ok	not_mentioned	released	unavailable
Haiku 5.5	imcs21	calibration	10398220	symptom_299	10398220	0.0008428	5.15405008289963	not_mentioned		not_mentioned	correct	ok	not_mentioned	released	unavailable
Haiku 5.5	imcs21	calibration	10398220	symptom_300	10398220	0.0008428	5.15405008289963	not_mentioned		not_mentioned	correct	ok	not_mentioned	released	unavailable
Haiku 5.5	imcs21	calibration	10398220	symptom_301	10398220	0.0008428	5.15405008289963	not_mentioned		not_mentioned	correct	ok	not_mentioned	released	unavailable
Haiku 5.5	imcs21	calibration	10398220	symptom_302	10398220	0.0008428	5.15405008289963	not_mentioned		not_mentioned	correct	ok	not_mentioned	released	unavailable
Haiku 5.5	imcs21	calibration	10398220	symptom_303	10398220	0.0008428	5.15405008289963	not_mentioned		not_mentioned	correct	ok	not_mentioned	released	unavailable
Haiku 5.5	imcs21	calibration	10398220	symptom_304	10398220	0.0008428	5.15405008289963	not_mentioned		not_mentioned	correct	ok	not_mentioned	released	unavailable
Haiku 5.5	imcs21	calibration	10398220	symptom_305	10398220	0.0008428	5.15405008289963	not_mentioned		not_mentioned	correct	ok	not_mentioned	released	unavailable
Haiku 5.5	imcs21	calibration	10398220	symptom_306	10398220	0.0008428	5.15405008289963	not_mentioned		not_mentioned	correct	ok	not_mentioned	released	unavailable
Haiku 5.5	imcs21	calibration	10398220	symptom_307	10398220	0.0008428	5.15405008289963	not_mentioned		not_mentioned	correct	ok	not_mentioned	released	unavailable
Haiku 5.5	imcs21	calibration	10398220	symptom_308	10398220	0.0008428	5.15405008289963	not_mentioned		not_mentioned	correct	ok	not_mentioned	released	unavailable
Haiku 5.5	imcs21	calibration	10398220	symptom_309	10398220	0.0008428	5.15405008289963	not_mentioned		not_mentioned	correct	ok	not_mentioned	released	unavailable
Haiku 5.5	imcs21	calibration	10398220	symptom_310	10398220	0.0008428	5.15405008289963	not_mentioned		not_mentioned	correct	ok	not_mentioned	released	unavailable
Haiku 5.5	imcs21	calibration	10398220	symptom_311	10398220	0.0008428	5.15405008289963	not_mentioned		not_mentioned	correct	ok	not_mentioned	released	unavailable
Haiku 5.5	imcs21	calibration	10398220	symptom_312	10398220	0.0008428	5.15405008289963	not_mentioned		not_mentioned	correct	ok	not_mentioned	released	unavailable
Haiku 5.5	imcs21	calibration	10398220	symptom_313	10398220	0.0008428	5.15405008289963	not_mentioned		not_mentioned	correct	ok	not_mentioned	released	unavailable
Haiku 5.5	imcs21	calibration	10398220	symptom_314	10398220	0.0008428	5.15405008289963	not_mentioned		not_mentioned	correct	ok	not_mentioned	released	unavailable
Haiku 5.5	imcs21	calibration	10398220	symptom_315	10398220	0.0008428	5.15405008289963	not_mentioned		not_mentioned	correct	ok	not_mentioned	released	unavailable
Haiku 5.5	imcs21	calibration	10398220	symptom_316	10398220	0.0008428	5.15405008289963	not_mentioned		not_mentioned	correct	ok	not_mentioned	released	unavailable
Haiku 5.5	imcs21	calibration	10398220	symptom_317	10398220	0.0008428	5.15405008289963	not_mentioned		not_mentioned	correct	ok	not_mentioned	released	unavailable
Haiku 5.5	imcs21	calibration	10398220	symptom_318	10398220	0.0008428	5.15405008289963	not_mentioned		not_mentioned	correct	ok	not_mentioned	released	unavailable
Haiku 5.5	imcs21	calibration	10398220	symptom_319	10398220	0.0008428	5.15405008289963	not_mentioned		not_mentioned	correct	ok	not_mentioned	released	unavailable
Haiku 5.5	imcs21	calibration	10398220	symptom_320	10398220	0.0008428	5.15405008289963	not_mentioned		not_mentioned	correct	ok	not_mentioned	released	unavailable
Haiku 5.5	imcs21	calibration	10398220	symptom_321	10398220	0.0008428	5.15405008289963	not_mentioned		not_mentioned	correct	ok	not_mentioned	released	unavailable
Haiku 5.5	imcs21	calibration	10398220	symptom_322	10398220	0.0008428	5.15405008289963	not_mentioned		not_mentioned	correct	ok	not_mentioned	released	unavailable
Haiku 5.5	imcs21	calibration	10398220	symptom_323	10398220	0.0008428	5.15405008289963	not_mentioned		not_mentioned	correct	ok	not_mentioned	released	unavailable
Haiku 5.5	imcs21	calibration	10398220	symptom_324	10398220	0.0008428	5.15405008289963	not_mentioned		not_mentioned	correct	ok	not_mentioned	released	unavailable
Haiku 5.5	imcs21	calibration	10398220	symptom_325	10398220	0.0008428	5.15405008289963	not_mentioned		not_mentioned	correct	ok	not_mentioned	released	unavailable
Haiku 5.5	imcs21	calibration	10398220	symptom_326	10398220	0.0008428	5.15405008289963	not_mentioned		not_mentioned	correct	ok	not_mentioned	released	unavailable
Haiku 5.5	imcs21	calibration	10398220	symptom_327	10398220	0.0008428	5.15405008289963	not_mentioned		not_mentioned	correct	ok	not_mentioned	released	unavailable
Haiku 5.5	imcs21	calibration	10398220	symptom_328	10398220	0.0008428	5.15405008289963	not_mentioned		not_mentioned	correct	ok	not_mentioned	released	unavailable
Haiku 5.5	imcs21	calibration	10398220	symptom_329	10398220	0.0008428	5.15405008289963	not_mentioned		not_mentioned	correct	ok	not_mentioned	released	unavailable
Haiku 5.5	imcs21	calibration	10398220	symptom_330	10398220	0.0008428	5.15405008289963	not_mentioned		not_mentioned	correct	ok	not_mentioned	released	unavailable
Haiku 5.5	imcs21	calibration	10398766	symptom_000	10398766	0.0006803	4.156014875043184	positive	0.95	positive	correct	ok	positive	released	reported_percentage
Haiku 5.5	imcs21	calibration	10398766	symptom_001	10398766	0.0006803	4.156014875043184	negative	0.9	negative	correct	ok	negative	released	reported_percentage
Haiku 5.5	imcs21	calibration	10398766	symptom_002	10398766	0.0006803	4.156014875043184	positive	0.85	positive	correct	ok	positive	released	reported_percentage
Haiku 5.5	imcs21	calibration	10398766	symptom_003	10398766	0.0006803	4.156014875043184	positive	0.85	positive	correct	ok	positive	released	reported_percentage
Haiku 5.5	imcs21	calibration	10398766	symptom_004	10398766	0.0006803	4.156014875043184	not_mentioned		not_mentioned	correct	ok	not_mentioned	released	unavailable
Haiku 5.5	imcs21	calibration	10398766	symptom_005	10398766	0.0006803	4.156014875043184	uncertain	0.6	positive	incorrect	ok	positive	released	reported_percentage
Haiku 5.5	imcs21	calibration	10398766	symptom_006	10398766	0.0006803	4.156014875043184	not_mentioned		not_mentioned	correct	ok	not_mentioned	released	unavailable
Haiku 5.5	imcs21	calibration	10398766	symptom_007	10398766	0.0006803	4.156014875043184	not_mentioned		not_mentioned	correct	ok	not_mentioned	released	unavailable
Haiku 5.5	imcs21	calibration	10398766	symptom_008	10398766	0.0006803	4.156014875043184	not_mentioned		not_mentioned	correct	ok	not_mentioned	released	unavailable
Haiku 5.5	imcs21	calibration	10398766	symptom_009	10398766	0.0006803	4.156014875043184	not_mentioned		not_mentioned	correct	ok	not_mentioned	released	unavailable
Haiku 5.5	imcs21	calibration	10398766	symptom_010	10398766	0.0006803	4.156014875043184	not_mentioned		not_mentioned	correct	ok	not_mentioned	released	unavailable
Haiku 5.5	imcs21	calibration	10398766	symptom_011	10398766	0.0006803	4.156014875043184	not_mentioned		not_mentioned	correct	ok	not_mentioned	released	unavailable
Haiku 5.5	imcs21	calibration	10398766	symptom_012	10398766	0.0006803	4.156014875043184	not_mentioned		not_mentioned	correct	ok	not_mentioned	released	unavailable
Haiku 5.5	imcs21	calibration	10398766	symptom_013	10398766	0.0006803	4.156014875043184	not_mentioned		not_mentioned	correct	ok	not_mentioned	released	unavailable
Haiku 5.5	imcs21	calibration	10398766	symptom_014	10398766	0.0006803	4.156014875043184	not_mentioned		not_mentioned	correct	ok	not_mentioned	released	unavailable
Haiku 5.5	imcs21	calibration	10398766	symptom_015	10398766	0.0006803	4.156014875043184	not_mentioned		not_mentioned	correct	ok	not_mentioned	released	unavailable
Haiku 5.5	imcs21	calibration	10398766	symptom_016	10398766	0.0006803	4.156014875043184	not_mentioned		not_mentioned	correct	ok	not_mentioned	released	unavailable
Haiku 5.5	imcs21	calibration	10398766	symptom_017	10398766	0.0006803	4.156014875043184	not_mentioned		not_mentioned	correct	ok	not_mentioned	released	unavailable
Haiku 5.5	imcs21	calibration	10398766	symptom_018	10398766	0.0006803	4.156014875043184	not_mentioned		not_mentioned	correct	ok	not_mentioned	released	unavailable
Haiku 5.5	imcs21	calibration	10398766	symptom_019	10398766	0.0006803	4.156014875043184	not_mentioned		not_mentioned	correct	ok	not_mentioned	released	unavailable
Haiku 5.5	imcs21	calibration	10398766	symptom_020	10398766	0.0006803	4.156014875043184	not_mentioned		not_mentioned	correct	ok	not_mentioned	released	unavailable
Haiku 5.5	imcs21	calibration	10398766	symptom_021	10398766	0.0006803	4.156014875043184	not_mentioned		not_mentioned	correct	ok	not_mentioned	released	unavailable
Haiku 5.5	imcs21	calibration	10398766	symptom_022	10398766	0.0006803	4.156014875043184	not_mentioned		not_mentioned	correct	ok	not_mentioned	released	unavailable
Haiku 5.5	imcs21	calibration	10398766	symptom_023	10398766	0.0006803	4.156014875043184	not_mentioned		not_mentioned	correct	ok	not_mentioned	released	unavailable
Haiku 5.5	imcs21	calibration	10398766	symptom_024	10398766	0.0006803	4.156014875043184	not_mentioned		not_mentioned	correct	ok	not_mentioned	released	unavailable
Haiku 5.5	imcs21	calibration	10398766	symptom_025	10398766	0.0006803	4.156014875043184	not_mentioned		not_mentioned	correct	ok	not_mentioned	released	unavailable
Haiku 5.5	imcs21	calibration	10398766	symptom_026	10398766	0.0006803	4.156014875043184	not_mentioned		not_mentioned	correct	ok	not_mentioned	released	unavailable
Haiku 5.5	imcs21	calibration	10398766	symptom_027	10398766	0.0006803	4.156014875043184	not_mentioned		not_mentioned	correct	ok	not_mentioned	released	unavailable
Haiku 5.5	imcs21	calibration	10398766	symptom_028	10398766	0.0006803	4.156014875043184	not_mentioned		not_mentioned	correct	ok	not_mentioned	released	unavailable
Haiku 5.5	imcs21	calibration	10398766	symptom_029	10398766	0.0006803	4.156014875043184	not_mentioned		not_mentioned	correct	ok	not_mentioned	released	unavailable
Haiku 5.5	imcs21	calibration	10398766	symptom_030	10398766	0.0006803	4.156014875043184	not_mentioned		not_mentioned	correct	ok	not_mentioned	released	unavailable
Haiku 5.5	imcs21	calibration	10398766	symptom_031	10398766	0.0006803	4.156014875043184	not_mentioned		not_mentioned	correct	ok	not_mentioned	released	unavailable
Haiku 5.5	imcs21	calibration	10398766	symptom_032	10398766	0.0006803	4.156014875043184	not_mentioned		not_mentioned	correct	ok	not_mentioned	released	unavailable
Haiku 5.5	imcs21	calibration	10398766	symptom_033	10398766	0.0006803	4.156014875043184	not_mentioned		not_mentioned	correct	ok	not_mentioned	released	unavailable
Haiku 5.5	imcs21	calibration	10398766	symptom_034	10398766	0.0006803	4.156014875043184	not_mentioned		not_mentioned	correct	ok	not_mentioned	released	unavailable
Haiku 5.5	imcs21	calibration	10398766	symptom_035	10398766	0.0006803	4.156014875043184	not_mentioned		not_mentioned	correct	ok	not_mentioned	released	unavailable
Haiku 5.5	imcs21	calibration	10398766	symptom_036	10398766	0.0006803	4.156014875043184	not_mentioned		not_mentioned	correct	ok	not_mentioned	released	unavailable
Haiku 5.5	imcs21	calibration	10398766	symptom_037	10398766	0.0006803	4.156014875043184	not_mentioned		not_mentioned	correct	ok	not_mentioned	released	unavailable
Haiku 5.5	imcs21	calibration	10398766	symptom_038	10398766	0.0006803	4.156014875043184	not_mentioned		not_mentioned	correct	ok	not_mentioned	released	unavailable
Haiku 5.5	imcs21	calibration	10398766	symptom_039	10398766	0.0006803	4.156014875043184	not_mentioned		not_mentioned	correct	ok	not_mentioned	released	unavailable
Haiku 5.5	imcs21	calibration	10398766	symptom_040	10398766	0.0006803	4.156014875043184	not_mentioned		not_mentioned	correct	ok	not_mentioned	released	unavailable
Haiku 5.5	imcs21	calibration	10398766	symptom_041	10398766	0.0006803	4.156014875043184	not_mentioned		not_mentioned	correct	ok	not_mentioned	released	unavailable
Haiku 5.5	imcs21	calibration	10398766	symptom_042	10398766	0.0006803	4.156014875043184	not_mentioned		not_mentioned	correct	ok	not_mentioned	released	unavailable
Haiku 5.5	imcs21	calibration	10398766	symptom_043	10398766	0.0006803	4.156014875043184	negative	0.55	not_mentioned	incorrect	ok	not_mentioned	released	reported_percentage
Haiku 5.5	imcs21	calibration	10398766	symptom_044	10398766	0.0006803	4.156014875043184	not_mentioned		not_mentioned	correct	ok	not_mentioned	released	unavailable
Haiku 5.5	imcs21	calibration	10398766	symptom_045	10398766	0.0006803	4.156014875043184	not_mentioned		not_mentioned	correct	ok	not_mentioned	released	unavailable
Haiku 5.5	imcs21	calibration	10398766	symptom_046	10398766	0.0006803	4.156014875043184	not_mentioned		not_mentioned	correct	ok	not_mentioned	released	unavailable
Haiku 5.5	imcs21	calibration	10398766	symptom_047	10398766	0.0006803	4.156014875043184	not_mentioned		not_mentioned	correct	ok	not_mentioned	released	unavailable
Haiku 5.5	imcs21	calibration	10398766	symptom_048	10398766	0.0006803	4.156014875043184	not_mentioned		not_mentioned	correct	ok	not_mentioned	released	unavailable
Haiku 5.5	imcs21	calibration	10398766	symptom_049	10398766	0.0006803	4.156014875043184	not_mentioned		not_mentioned	correct	ok	not_mentioned	released	unavailable
Haiku 5.5	imcs21	calibration	10398766	symptom_050	10398766	0.0006803	4.156014875043184	not_mentioned		not_mentioned	correct	ok	not_mentioned	released	unavailable
Haiku 5.5	imcs21	calibration	10398766	symptom_051	10398766	0.0006803	4.156014875043184	not_mentioned		not_mentioned	correct	ok	not_mentioned	released	unavailable
Haiku 5.5	imcs21	calibration	10398766	symptom_052	10398766	0.0006803	4.156014875043184	not_mentioned		not_mentioned	correct	ok	not_mentioned	released	unavailable
Haiku 5.5	imcs21	calibration	10398766	symptom_053	10398766	0.0006803	4.156014875043184	not_mentioned		not_mentioned	correct	ok	not_mentioned	released	unavailable
Haiku 5.5	imcs21	calibration	10398766	symptom_054	10398766	0.0006803	4.156014875043184	not_mentioned		not_mentioned	correct	ok	not_mentioned	released	unavailable
Haiku 5.5	imcs21	calibration	10398766	symptom_055	10398766	0.0006803	4.156014875043184	not_mentioned		not_mentioned	correct	ok	not_mentioned	released	unavailable
Haiku 5.5	imcs21	calibration	10398766	symptom_056	10398766	0.0006803	4.156014875043184	not_mentioned		not_mentioned	correct	ok	not_mentioned	released	unavailable
Haiku 5.5	imcs21	calibration	10398766	symptom_057	10398766	0.0006803	4.156014875043184	not_mentioned		not_mentioned	correct	ok	not_mentioned	released	unavailable
Haiku 5.5	imcs21	calibration	10398766	symptom_058	10398766	0.0006803	4.156014875043184	not_mentioned		not_mentioned	correct	ok	not_mentioned	released	unavailable
Haiku 5.5	imcs21	calibration	10398766	symptom_059	10398766	0.0006803	4.156014875043184	not_mentioned		not_mentioned	correct	ok	not_mentioned	released	unavailable
Haiku 5.5	imcs21	calibration	10398766	symptom_060	10398766	0.0006803	4.156014875043184	not_mentioned		not_mentioned	correct	ok	not_mentioned	released	unavailable
Haiku 5.5	imcs21	calibration	10398766	symptom_061	10398766	0.0006803	4.156014875043184	not_mentioned		not_mentioned	correct	ok	not_mentioned	released	unavailable
Haiku 5.5	imcs21	calibration	10398766	symptom_062	10398766	0.0006803	4.156014875043184	not_mentioned		not_mentioned	correct	ok	not_mentioned	released	unavailable
Haiku 5.5	imcs21	calibration	10398766	symptom_063	10398766	0.0006803	4.156014875043184	not_mentioned		not_mentioned	correct	ok	not_mentioned	released	unavailable
Haiku 5.5	imcs21	calibration	10398766	symptom_064	10398766	0.0006803	4.156014875043184	not_mentioned		not_mentioned	correct	ok	not_mentioned	released	unavailable
Haiku 5.5	imcs21	calibration	10398766	symptom_065	10398766	0.0006803	4.156014875043184	not_mentioned		not_mentioned	correct	ok	not_mentioned	released	unavailable
Haiku 5.5	imcs21	calibration	10398766	symptom_066	10398766	0.0006803	4.156014875043184	not_mentioned		not_mentioned	correct	ok	not_mentioned	released	unavailable
Haiku 5.5	imcs21	calibration	10398766	symptom_067	10398766	0.0006803	4.156014875043184	not_mentioned		not_mentioned	correct	ok	not_mentioned	released	unavailable
Haiku 5.5	imcs21	calibration	10398766	symptom_068	10398766	0.0006803	4.156014875043184	not_mentioned		not_mentioned	correct	ok	not_mentioned	released	unavailable
Haiku 5.5	imcs21	calibration	10398766	symptom_069	10398766	0.0006803	4.156014875043184	not_mentioned		not_mentioned	correct	ok	not_mentioned	released	unavailable
Haiku 5.5	imcs21	calibration	10398766	symptom_070	10398766	0.0006803	4.156014875043184	not_mentioned		not_mentioned	correct	ok	not_mentioned	released	unavailable
Haiku 5.5	imcs21	calibration	10398766	symptom_071	10398766	0.0006803	4.156014875043184	not_mentioned		not_mentioned	correct	ok	not_mentioned	released	unavailable
Haiku 5.5	imcs21	calibration	10398766	symptom_072	10398766	0.0006803	4.156014875043184	not_mentioned		not_mentioned	correct	ok	not_mentioned	released	unavailable
Haiku 5.5	imcs21	calibration	10398766	symptom_073	10398766	0.0006803	4.156014875043184	not_mentioned		not_mentioned	correct	ok	not_mentioned	released	unavailable
Haiku 5.5	imcs21	calibration	10398766	symptom_074	10398766	0.0006803	4.156014875043184	not_mentioned		not_mentioned	correct	ok	not_mentioned	released	unavailable
Haiku 5.5	imcs21	calibration	10398766	symptom_075	10398766	0.0006803	4.156014875043184	not_mentioned		not_mentioned	correct	ok	not_mentioned	released	unavailable
Haiku 5.5	imcs21	calibration	10398766	symptom_076	10398766	0.0006803	4.156014875043184	not_mentioned		not_mentioned	correct	ok	not_mentioned	released	unavailable
Haiku 5.5	imcs21	calibration	10398766	symptom_077	10398766	0.0006803	4.156014875043184	not_mentioned		not_mentioned	correct	ok	not_mentioned	released	unavailable
Haiku 5.5	imcs21	calibration	10398766	symptom_078	10398766	0.0006803	4.156014875043184	not_mentioned		not_mentioned	correct	ok	not_mentioned	released	unavailable
Haiku 5.5	imcs21	calibration	10398766	symptom_079	10398766	0.0006803	4.156014875043184	not_mentioned		not_mentioned	correct	ok	not_mentioned	released	unavailable
Haiku 5.5	imcs21	calibration	10398766	symptom_080	10398766	0.0006803	4.156014875043184	not_mentioned		not_mentioned	correct	ok	not_mentioned	released	unavailable
Haiku 5.5	imcs21	calibration	10398766	symptom_081	10398766	0.0006803	4.156014875043184	not_mentioned		not_mentioned	correct	ok	not_mentioned	released	unavailable
Haiku 5.5	imcs21	calibration	10398766	symptom_082	10398766	0.0006803	4.156014875043184	not_mentioned		not_mentioned	correct	ok	not_mentioned	released	unavailable
Haiku 5.5	imcs21	calibration	10398766	symptom_083	10398766	0.0006803	4.156014875043184	not_mentioned		not_mentioned	correct	ok	not_mentioned	released	unavailable
Haiku 5.5	imcs21	calibration	10398766	symptom_084	10398766	0.0006803	4.156014875043184	not_mentioned		not_mentioned	correct	ok	not_mentioned	released	unavailable
Haiku 5.5	imcs21	calibration	10398766	symptom_085	10398766	0.0006803	4.156014875043184	not_mentioned		not_mentioned	correct	ok	not_mentioned	released	unavailable
Haiku 5.5	imcs21	calibration	10398766	symptom_086	10398766	0.0006803	4.156014875043184	not_mentioned		not_mentioned	correct	ok	not_mentioned	released	unavailable
Haiku 5.5	imcs21	calibration	10398766	symptom_087	10398766	0.0006803	4.156014875043184	not_mentioned		not_mentioned	correct	ok	not_mentioned	released	unavailable
Haiku 5.5	imcs21	calibration	10398766	symptom_088	10398766	0.0006803	4.156014875043184	not_mentioned		not_mentioned	correct	ok	not_mentioned	released	unavailable
Haiku 5.5	imcs21	calibration	10398766	symptom_089	10398766	0.0006803	4.156014875043184	not_mentioned		not_mentioned	correct	ok	not_mentioned	released	unavailable
Haiku 5.5	imcs21	calibration	10398766	symptom_090	10398766	0.0006803	4.156014875043184	not_mentioned		not_mentioned	correct	ok	not_mentioned	released	unavailable
Haiku 5.5	imcs21	calibration	10398766	symptom_091	10398766	0.0006803	4.156014875043184	not_mentioned		not_mentioned	correct	ok	not_mentioned	released	unavailable
Haiku 5.5	imcs21	calibration	10398766	symptom_092	10398766	0.0006803	4.156014875043184	not_mentioned		not_mentioned	correct	ok	not_mentioned	released	unavailable
Haiku 5.5	imcs21	calibration	10398766	symptom_093	10398766	0.0006803	4.156014875043184	not_mentioned		not_mentioned	correct	ok	not_mentioned	released	unavailable
Haiku 5.5	imcs21	calibration	10398766	symptom_094	10398766	0.0006803	4.156014875043184	not_mentioned		not_mentioned	correct	ok	not_mentioned	released	unavailable
Haiku 5.5	imcs21	calibration	10398766	symptom_095	10398766	0.0006803	4.156014875043184	not_mentioned		not_mentioned	correct	ok	not_mentioned	released	unavailable
Haiku 5.5	imcs21	calibration	10398766	symptom_096	10398766	0.0006803	4.156014875043184	not_mentioned		not_mentioned	correct	ok	not_mentioned	released	unavailable
Haiku 5.5	imcs21	calibration	10398766	symptom_097	10398766	0.0006803	4.156014875043184	not_mentioned		not_mentioned	correct	ok	not_mentioned	released	unavailable
Haiku 5.5	imcs21	calibration	10398766	symptom_098	10398766	0.0006803	4.156014875043184	not_mentioned		not_mentioned	correct	ok	not_mentioned	released	unavailable
Haiku 5.5	imcs21	calibration	10398766	symptom_099	10398766	0.0006803	4.156014875043184	not_mentioned		not_mentioned	correct	ok	not_mentioned	released	unavailable
Haiku 5.5	imcs21	calibration	10398766	symptom_100	10398766	0.0006803	4.156014875043184	not_mentioned		not_mentioned	correct	ok	not_mentioned	released	unavailable
Haiku 5.5	imcs21	calibration	10398766	symptom_101	10398766	0.0006803	4.156014875043184	not_mentioned		not_mentioned	correct	ok	not_mentioned	released	unavailable
Haiku 5.5	imcs21	calibration	10398766	symptom_102	10398766	0.0006803	4.156014875043184	not_mentioned		not_mentioned	correct	ok	not_mentioned	released	unavailable
Haiku 5.5	imcs21	calibration	10398766	symptom_103	10398766	0.0006803	4.156014875043184	not_mentioned		not_mentioned	correct	ok	not_mentioned	released	unavailable
Haiku 5.5	imcs21	calibration	10398766	symptom_104	10398766	0.0006803	4.156014875043184	not_mentioned		not_mentioned	correct	ok	not_mentioned	released	unavailable
Haiku 5.5	imcs21	calibration	10398766	symptom_105	10398766	0.0006803	4.156014875043184	not_mentioned		not_mentioned	correct	ok	not_mentioned	released	unavailable
Haiku 5.5	imcs21	calibration	10398766	symptom_106	10398766	0.0006803	4.156014875043184	not_mentioned		not_mentioned	correct	ok	not_mentioned	released	unavailable
Haiku 5.5	imcs21	calibration	10398766	symptom_107	10398766	0.0006803	4.156014875043184	not_mentioned		not_mentioned	correct	ok	not_mentioned	released	unavailable
Haiku 5.5	imcs21	calibration	10398766	symptom_108	10398766	0.0006803	4.156014875043184	not_mentioned		not_mentioned	correct	ok	not_mentioned	released	unavailable
Haiku 5.5	imcs21	calibration	10398766	symptom_109	10398766	0.0006803	4.156014875043184	not_mentioned		not_mentioned	correct	ok	not_mentioned	released	unavailable
Haiku 5.5	imcs21	calibration	10398766	symptom_110	10398766	0.0006803	4.156014875043184	not_mentioned		not_mentioned	correct	ok	not_mentioned	released	unavailable
Haiku 5.5	imcs21	calibration	10398766	symptom_111	10398766	0.0006803	4.156014875043184	not_mentioned		not_mentioned	correct	ok	not_mentioned	released	unavailable
Haiku 5.5	imcs21	calibration	10398766	symptom_112	10398766	0.0006803	4.156014875043184	not_mentioned		not_mentioned	correct	ok	not_mentioned	released	unavailable
Haiku 5.5	imcs21	calibration	10398766	symptom_113	10398766	0.0006803	4.156014875043184	not_mentioned		not_mentioned	correct	ok	not_mentioned	released	unavailable
Haiku 5.5	imcs21	calibration	10398766	symptom_114	10398766	0.0006803	4.156014875043184	not_mentioned		not_mentioned	correct	ok	not_mentioned	released	unavailable
Haiku 5.5	imcs21	calibration	10398766	symptom_115	10398766	0.0006803	4.156014875043184	not_mentioned		not_mentioned	correct	ok	not_mentioned	released	unavailable
Haiku 5.5	imcs21	calibration	10398766	symptom_116	10398766	0.0006803	4.156014875043184	not_mentioned		not_mentioned	correct	ok	not_mentioned	released	unavailable
Haiku 5.5	imcs21	calibration	10398766	symptom_117	10398766	0.0006803	4.156014875043184	not_mentioned		not_mentioned	correct	ok	not_mentioned	released	unavailable
Haiku 5.5	imcs21	calibration	10398766	symptom_118	10398766	0.0006803	4.156014875043184	not_mentioned		not_mentioned	correct	ok	not_mentioned	released	unavailable
Haiku 5.5	imcs21	calibration	10398766	symptom_119	10398766	0.0006803	4.156014875043184	not_mentioned		not_mentioned	correct	ok	not_mentioned	released	unavailable
Haiku 5.5	imcs21	calibration	10398766	symptom_120	10398766	0.0006803	4.156014875043184	not_mentioned		not_mentioned	correct	ok	not_mentioned	released	unavailable
Haiku 5.5	imcs21	calibration	10398766	symptom_121	10398766	0.0006803	4.156014875043184	not_mentioned		not_mentioned	correct	ok	not_mentioned	released	unavailable
Haiku 5.5	imcs21	calibration	10398766	symptom_122	10398766	0.0006803	4.156014875043184	not_mentioned		not_mentioned	correct	ok	not_mentioned	released	unavailable
Haiku 5.5	imcs21	calibration	10398766	symptom_123	10398766	0.0006803	4.156014875043184	not_mentioned		not_mentioned	correct	ok	not_mentioned	released	unavailable
Haiku 5.5	imcs21	calibration	10398766	symptom_124	10398766	0.0006803	4.156014875043184	not_mentioned		not_mentioned	correct	ok	not_mentioned	released	unavailable
Haiku 5.5	imcs21	calibration	10398766	symptom_125	10398766	0.0006803	4.156014875043184	not_mentioned		not_mentioned	correct	ok	not_mentioned	released	unavailable
Haiku 5.5	imcs21	calibration	10398766	symptom_126	10398766	0.0006803	4.156014875043184	not_mentioned		not_mentioned	correct	ok	not_mentioned	released	unavailable
Haiku 5.5	imcs21	calibration	10398766	symptom_127	10398766	0.0006803	4.156014875043184	not_mentioned		not_mentioned	correct	ok	not_mentioned	released	unavailable
Haiku 5.5	imcs21	calibration	10398766	symptom_128	10398766	0.0006803	4.156014875043184	not_mentioned		not_mentioned	correct	ok	not_mentioned	released	unavailable
Haiku 5.5	imcs21	calibration	10398766	symptom_129	10398766	0.0006803	4.156014875043184	not_mentioned		not_mentioned	correct	ok	not_mentioned	released	unavailable
Haiku 5.5	imcs21	calibration	10398766	symptom_130	10398766	0.0006803	4.156014875043184	not_mentioned		not_mentioned	correct	ok	not_mentioned	released	unavailable
Haiku 5.5	imcs21	calibration	10398766	symptom_131	10398766	0.0006803	4.156014875043184	not_mentioned		not_mentioned	correct	ok	not_mentioned	released	unavailable
Haiku 5.5	imcs21	calibration	10398766	symptom_132	10398766	0.0006803	4.156014875043184	not_mentioned		not_mentioned	correct	ok	not_mentioned	released	unavailable
Haiku 5.5	imcs21	calibration	10398766	symptom_133	10398766	0.0006803	4.156014875043184	not_mentioned		not_mentioned	correct	ok	not_mentioned	released	unavailable
Haiku 5.5	imcs21	calibration	10398766	symptom_134	10398766	0.0006803	4.156014875043184	not_mentioned		not_mentioned	correct	ok	not_mentioned	released	unavailable
Haiku 5.5	imcs21	calibration	10398766	symptom_135	10398766	0.0006803	4.156014875043184	not_mentioned		not_mentioned	correct	ok	not_mentioned	released	unavailable
Haiku 5.5	imcs21	calibration	10398766	symptom_136	10398766	0.0006803	4.156014875043184	not_mentioned		not_mentioned	correct	ok	not_mentioned	released	unavailable
Haiku 5.5	imcs21	calibration	10398766	symptom_137	10398766	0.0006803	4.156014875043184	not_mentioned		not_mentioned	correct	ok	not_mentioned	released	unavailable
Haiku 5.5	imcs21	calibration	10398766	symptom_138	10398766	0.0006803	4.156014875043184	not_mentioned		not_mentioned	correct	ok	not_mentioned	released	unavailable
Haiku 5.5	imcs21	calibration	10398766	symptom_139	10398766	0.0006803	4.156014875043184	not_mentioned		not_mentioned	correct	ok	not_mentioned	released	unavailable
Haiku 5.5	imcs21	calibration	10398766	symptom_140	10398766	0.0006803	4.156014875043184	not_mentioned		not_mentioned	correct	ok	not_mentioned	released	unavailable
Haiku 5.5	imcs21	calibration	10398766	symptom_141	10398766	0.0006803	4.156014875043184	not_mentioned		not_mentioned	correct	ok	not_mentioned	released	unavailable
Haiku 5.5	imcs21	calibration	10398766	symptom_142	10398766	0.0006803	4.156014875043184	not_mentioned		not_mentioned	correct	ok	not_mentioned	released	unavailable
Haiku 5.5	imcs21	calibration	10398766	symptom_143	10398766	0.0006803	4.156014875043184	not_mentioned		not_mentioned	correct	ok	not_mentioned	released	unavailable
Haiku 5.5	imcs21	calibration	10398766	symptom_144	10398766	0.0006803	4.156014875043184	not_mentioned		not_mentioned	correct	ok	not_mentioned	released	unavailable
Haiku 5.5	imcs21	calibration	10398766	symptom_145	10398766	0.0006803	4.156014875043184	not_mentioned		not_mentioned	correct	ok	not_mentioned	released	unavailable
Haiku 5.5	imcs21	calibration	10398766	symptom_146	10398766	0.0006803	4.156014875043184	not_mentioned		not_mentioned	correct	ok	not_mentioned	released	unavailable
Haiku 5.5	imcs21	calibration	10398766	symptom_147	10398766	0.0006803	4.156014875043184	not_mentioned		not_mentioned	correct	ok	not_mentioned	released	unavailable
Haiku 5.5	imcs21	calibration	10398766	symptom_148	10398766	0.0006803	4.156014875043184	not_mentioned		not_mentioned	correct	ok	not_mentioned	released	unavailable
Haiku 5.5	imcs21	calibration	10398766	symptom_149	10398766	0.0006803	4.156014875043184	not_mentioned		not_mentioned	correct	ok	not_mentioned	released	unavailable
Haiku 5.5	imcs21	calibration	10398766	symptom_150	10398766	0.0006803	4.156014875043184	not_mentioned		not_mentioned	correct	ok	not_mentioned	released	unavailable
Haiku 5.5	imcs21	calibration	10398766	symptom_151	10398766	0.0006803	4.156014875043184	not_mentioned		not_mentioned	correct	ok	not_mentioned	released	unavailable
Haiku 5.5	imcs21	calibration	10398766	symptom_152	10398766	0.0006803	4.156014875043184	not_mentioned		not_mentioned	correct	ok	not_mentioned	released	unavailable
Haiku 5.5	imcs21	calibration	10398766	symptom_153	10398766	0.0006803	4.156014875043184	not_mentioned		not_mentioned	correct	ok	not_mentioned	released	unavailable
Haiku 5.5	imcs21	calibration	10398766	symptom_154	10398766	0.0006803	4.156014875043184	not_mentioned		not_mentioned	correct	ok	not_mentioned	released	unavailable
Haiku 5.5	imcs21	calibration	10398766	symptom_155	10398766	0.0006803	4.156014875043184	not_mentioned		not_mentioned	correct	ok	not_mentioned	released	unavailable
Haiku 5.5	imcs21	calibration	10398766	symptom_156	10398766	0.0006803	4.156014875043184	not_mentioned		not_mentioned	correct	ok	not_mentioned	released	unavailable
Haiku 5.5	imcs21	calibration	10398766	symptom_157	10398766	0.0006803	4.156014875043184	not_mentioned		not_mentioned	correct	ok	not_mentioned	released	unavailable
Haiku 5.5	imcs21	calibration	10398766	symptom_158	10398766	0.0006803	4.156014875043184	not_mentioned		not_mentioned	correct	ok	not_mentioned	released	unavailable
Haiku 5.5	imcs21	calibration	10398766	symptom_159	10398766	0.0006803	4.156014875043184	not_mentioned		not_mentioned	correct	ok	not_mentioned	released	unavailable
Haiku 5.5	imcs21	calibration	10398766	symptom_160	10398766	0.0006803	4.156014875043184	not_mentioned		not_mentioned	correct	ok	not_mentioned	released	unavailable
Haiku 5.5	imcs21	calibration	10398766	symptom_161	10398766	0.0006803	4.156014875043184	not_mentioned		not_mentioned	correct	ok	not_mentioned	released	unavailable
Haiku 5.5	imcs21	calibration	10398766	symptom_162	10398766	0.0006803	4.156014875043184	not_mentioned		not_mentioned	correct	ok	not_mentioned	released	unavailable
Haiku 5.5	imcs21	calibration	10398766	symptom_163	10398766	0.0006803	4.156014875043184	not_mentioned		not_mentioned	correct	ok	not_mentioned	released	unavailable
Haiku 5.5	imcs21	calibration	10398766	symptom_164	10398766	0.0006803	4.156014875043184	not_mentioned		not_mentioned	correct	ok	not_mentioned	released	unavailable
Haiku 5.5	imcs21	calibration	10398766	symptom_165	10398766	0.0006803	4.156014875043184	not_mentioned		not_mentioned	correct	ok	not_mentioned	released	unavailable
Haiku 5.5	imcs21	calibration	10398766	symptom_166	10398766	0.0006803	4.156014875043184	not_mentioned		not_mentioned	correct	ok	not_mentioned	released	unavailable
Haiku 5.5	imcs21	calibration	10398766	symptom_167	10398766	0.0006803	4.156014875043184	not_mentioned		not_mentioned	correct	ok	not_mentioned	released	unavailable
Haiku 5.5	imcs21	calibration	10398766	symptom_168	10398766	0.0006803	4.156014875043184	not_mentioned		not_mentioned	correct	ok	not_mentioned	released	unavailable
Haiku 5.5	imcs21	calibration	10398766	symptom_169	10398766	0.0006803	4.156014875043184	not_mentioned		not_mentioned	correct	ok	not_mentioned	released	unavailable
Haiku 5.5	imcs21	calibration	10398766	symptom_170	10398766	0.0006803	4.156014875043184	not_mentioned		not_mentioned	correct	ok	not_mentioned	released	unavailable
Haiku 5.5	imcs21	calibration	10398766	symptom_171	10398766	0.0006803	4.156014875043184	not_mentioned		not_mentioned	correct	ok	not_mentioned	released	unavailable
Haiku 5.5	imcs21	calibration	10398766	symptom_172	10398766	0.0006803	4.156014875043184	not_mentioned		not_mentioned	correct	ok	not_mentioned	released	unavailable
Haiku 5.5	imcs21	calibration	10398766	symptom_173	10398766	0.0006803	4.156014875043184	not_mentioned		not_mentioned	correct	ok	not_mentioned	released	unavailable
Haiku 5.5	imcs21	calibration	10398766	symptom_174	10398766	0.0006803	4.156014875043184	not_mentioned		not_mentioned	correct	ok	not_mentioned	released	unavailable
Haiku 5.5	imcs21	calibration	10398766	symptom_175	10398766	0.0006803	4.156014875043184	not_mentioned		not_mentioned	correct	ok	not_mentioned	released	unavailable
Haiku 5.5	imcs21	calibration	10398766	symptom_176	10398766	0.0006803	4.156014875043184	not_mentioned		not_mentioned	correct	ok	not_mentioned	released	unavailable
Haiku 5.5	imcs21	calibration	10398766	symptom_177	10398766	0.0006803	4.156014875043184	not_mentioned		not_mentioned	correct	ok	not_mentioned	released	unavailable
Haiku 5.5	imcs21	calibration	10398766	symptom_178	10398766	0.0006803	4.156014875043184	not_mentioned		not_mentioned	correct	ok	not_mentioned	released	unavailable
Haiku 5.5	imcs21	calibration	10398766	symptom_179	10398766	0.0006803	4.156014875043184	not_mentioned		not_mentioned	correct	ok	not_mentioned	released	unavailable
Haiku 5.5	imcs21	calibration	10398766	symptom_180	10398766	0.0006803	4.156014875043184	not_mentioned		not_mentioned	correct	ok	not_mentioned	released	unavailable
Haiku 5.5	imcs21	calibration	10398766	symptom_181	10398766	0.0006803	4.156014875043184	not_mentioned		not_mentioned	correct	ok	not_mentioned	released	unavailable
Haiku 5.5	imcs21	calibration	10398766	symptom_182	10398766	0.0006803	4.156014875043184	not_mentioned		not_mentioned	correct	ok	not_mentioned	released	unavailable
Haiku 5.5	imcs21	calibration	10398766	symptom_183	10398766	0.0006803	4.156014875043184	not_mentioned		not_mentioned	correct	ok	not_mentioned	released	unavailable
Haiku 5.5	imcs21	calibration	10398766	symptom_184	10398766	0.0006803	4.156014875043184	not_mentioned		not_mentioned	correct	ok	not_mentioned	released	unavailable
Haiku 5.5	imcs21	calibration	10398766	symptom_185	10398766	0.0006803	4.156014875043184	not_mentioned		not_mentioned	correct	ok	not_mentioned	released	unavailable
Haiku 5.5	imcs21	calibration	10398766	symptom_186	10398766	0.0006803	4.156014875043184	not_mentioned		not_mentioned	correct	ok	not_mentioned	released	unavailable
Haiku 5.5	imcs21	calibration	10398766	symptom_187	10398766	0.0006803	4.156014875043184	not_mentioned		not_mentioned	correct	ok	not_mentioned	released	unavailable
Haiku 5.5	imcs21	calibration	10398766	symptom_188	10398766	0.0006803	4.156014875043184	not_mentioned		not_mentioned	correct	ok	not_mentioned	released	unavailable
Haiku 5.5	imcs21	calibration	10398766	symptom_189	10398766	0.0006803	4.156014875043184	not_mentioned		not_mentioned	correct	ok	not_mentioned	released	unavailable
Haiku 5.5	imcs21	calibration	10398766	symptom_190	10398766	0.0006803	4.156014875043184	not_mentioned		not_mentioned	correct	ok	not_mentioned	released	unavailable
Haiku 5.5	imcs21	calibration	10398766	symptom_191	10398766	0.0006803	4.156014875043184	not_mentioned		not_mentioned	correct	ok	not_mentioned	released	unavailable
Haiku 5.5	imcs21	calibration	10398766	symptom_192	10398766	0.0006803	4.156014875043184	not_mentioned		not_mentioned	correct	ok	not_mentioned	released	unavailable
Haiku 5.5	imcs21	calibration	10398766	symptom_193	10398766	0.0006803	4.156014875043184	not_mentioned		not_mentioned	correct	ok	not_mentioned	released	unavailable
Haiku 5.5	imcs21	calibration	10398766	symptom_194	10398766	0.0006803	4.156014875043184	not_mentioned		not_mentioned	correct	ok	not_mentioned	released	unavailable
Haiku 5.5	imcs21	calibration	10398766	symptom_195	10398766	0.0006803	4.156014875043184	not_mentioned		not_mentioned	correct	ok	not_mentioned	released	unavailable
Haiku 5.5	imcs21	calibration	10398766	symptom_196	10398766	0.0006803	4.156014875043184	not_mentioned		not_mentioned	correct	ok	not_mentioned	released	unavailable
Haiku 5.5	imcs21	calibration	10398766	symptom_197	10398766	0.0006803	4.156014875043184	not_mentioned		not_mentioned	correct	ok	not_mentioned	released	unavailable
Haiku 5.5	imcs21	calibration	10398766	symptom_198	10398766	0.0006803	4.156014875043184	not_mentioned		not_mentioned	correct	ok	not_mentioned	released	unavailable
Haiku 5.5	imcs21	calibration	10398766	symptom_199	10398766	0.0006803	4.156014875043184	not_mentioned		not_mentioned	correct	ok	not_mentioned	released	unavailable
Haiku 5.5	imcs21	calibration	10398766	symptom_200	10398766	0.0006803	4.156014875043184	not_mentioned		not_mentioned	correct	ok	not_mentioned	released	unavailable
Haiku 5.5	imcs21	calibration	10398766	symptom_201	10398766	0.0006803	4.156014875043184	not_mentioned		not_mentioned	correct	ok	not_mentioned	released	unavailable
Haiku 5.5	imcs21	calibration	10398766	symptom_202	10398766	0.0006803	4.156014875043184	not_mentioned		not_mentioned	correct	ok	not_mentioned	released	unavailable
Haiku 5.5	imcs21	calibration	10398766	symptom_203	10398766	0.0006803	4.156014875043184	not_mentioned		not_mentioned	correct	ok	not_mentioned	released	unavailable
Haiku 5.5	imcs21	calibration	10398766	symptom_204	10398766	0.0006803	4.156014875043184	not_mentioned		not_mentioned	correct	ok	not_mentioned	released	unavailable
Haiku 5.5	imcs21	calibration	10398766	symptom_205	10398766	0.0006803	4.156014875043184	not_mentioned		not_mentioned	correct	ok	not_mentioned	released	unavailable
Haiku 5.5	imcs21	calibration	10398766	symptom_206	10398766	0.0006803	4.156014875043184	not_mentioned		not_mentioned	correct	ok	not_mentioned	released	unavailable
Haiku 5.5	imcs21	calibration	10398766	symptom_207	10398766	0.0006803	4.156014875043184	not_mentioned		not_mentioned	correct	ok	not_mentioned	released	unavailable
Haiku 5.5	imcs21	calibration	10398766	symptom_208	10398766	0.0006803	4.156014875043184	not_mentioned		not_mentioned	correct	ok	not_mentioned	released	unavailable
Haiku 5.5	imcs21	calibration	10398766	symptom_209	10398766	0.0006803	4.156014875043184	not_mentioned		not_mentioned	correct	ok	not_mentioned	released	unavailable
Haiku 5.5	imcs21	calibration	10398766	symptom_210	10398766	0.0006803	4.156014875043184	not_mentioned		not_mentioned	correct	ok	not_mentioned	released	unavailable
Haiku 5.5	imcs21	calibration	10398766	symptom_211	10398766	0.0006803	4.156014875043184	not_mentioned		not_mentioned	correct	ok	not_mentioned	released	unavailable
Haiku 5.5	imcs21	calibration	10398766	symptom_212	10398766	0.0006803	4.156014875043184	not_mentioned		not_mentioned	correct	ok	not_mentioned	released	unavailable
Haiku 5.5	imcs21	calibration	10398766	symptom_213	10398766	0.0006803	4.156014875043184	not_mentioned		not_mentioned	correct	ok	not_mentioned	released	unavailable
Haiku 5.5	imcs21	calibration	10398766	symptom_214	10398766	0.0006803	4.156014875043184	not_mentioned		not_mentioned	correct	ok	not_mentioned	released	unavailable
Haiku 5.5	imcs21	calibration	10398766	symptom_215	10398766	0.0006803	4.156014875043184	not_mentioned		not_mentioned	correct	ok	not_mentioned	released	unavailable
Haiku 5.5	imcs21	calibration	10398766	symptom_216	10398766	0.0006803	4.156014875043184	not_mentioned		not_mentioned	correct	ok	not_mentioned	released	unavailable
Haiku 5.5	imcs21	calibration	10398766	symptom_217	10398766	0.0006803	4.156014875043184	not_mentioned		not_mentioned	correct	ok	not_mentioned	released	unavailable
Haiku 5.5	imcs21	calibration	10398766	symptom_218	10398766	0.0006803	4.156014875043184	not_mentioned		not_mentioned	correct	ok	not_mentioned	released	unavailable
Haiku 5.5	imcs21	calibration	10398766	symptom_219	10398766	0.0006803	4.156014875043184	not_mentioned		not_mentioned	correct	ok	not_mentioned	released	unavailable
Haiku 5.5	imcs21	calibration	10398766	symptom_220	10398766	0.0006803	4.156014875043184	not_mentioned		not_mentioned	correct	ok	not_mentioned	released	unavailable
Haiku 5.5	imcs21	calibration	10398766	symptom_221	10398766	0.0006803	4.156014875043184	not_mentioned		not_mentioned	correct	ok	not_mentioned	released	unavailable
Haiku 5.5	imcs21	calibration	10398766	symptom_222	10398766	0.0006803	4.156014875043184	not_mentioned		not_mentioned	correct	ok	not_mentioned	released	unavailable
Haiku 5.5	imcs21	calibration	10398766	symptom_223	10398766	0.0006803	4.156014875043184	not_mentioned		not_mentioned	correct	ok	not_mentioned	released	unavailable
Haiku 5.5	imcs21	calibration	10398766	symptom_224	10398766	0.0006803	4.156014875043184	not_mentioned		not_mentioned	correct	ok	not_mentioned	released	unavailable
Haiku 5.5	imcs21	calibration	10398766	symptom_225	10398766	0.0006803	4.156014875043184	not_mentioned		not_mentioned	correct	ok	not_mentioned	released	unavailable
Haiku 5.5	imcs21	calibration	10398766	symptom_226	10398766	0.0006803	4.156014875043184	not_mentioned		not_mentioned	correct	ok	not_mentioned	released	unavailable
Haiku 5.5	imcs21	calibration	10398766	symptom_227	10398766	0.0006803	4.156014875043184	not_mentioned		not_mentioned	correct	ok	not_mentioned	released	unavailable
Haiku 5.5	imcs21	calibration	10398766	symptom_228	10398766	0.0006803	4.156014875043184	not_mentioned		not_mentioned	correct	ok	not_mentioned	released	unavailable
Haiku 5.5	imcs21	calibration	10398766	symptom_229	10398766	0.0006803	4.156014875043184	not_mentioned		not_mentioned	correct	ok	not_mentioned	released	unavailable
Haiku 5.5	imcs21	calibration	10398766	symptom_230	10398766	0.0006803	4.156014875043184	not_mentioned		not_mentioned	correct	ok	not_mentioned	released	unavailable
Haiku 5.5	imcs21	calibration	10398766	symptom_231	10398766	0.0006803	4.156014875043184	not_mentioned		not_mentioned	correct	ok	not_mentioned	released	unavailable
Haiku 5.5	imcs21	calibration	10398766	symptom_232	10398766	0.0006803	4.156014875043184	not_mentioned		not_mentioned	correct	ok	not_mentioned	released	unavailable
Haiku 5.5	imcs21	calibration	10398766	symptom_233	10398766	0.0006803	4.156014875043184	not_mentioned		not_mentioned	correct	ok	not_mentioned	released	unavailable
Haiku 5.5	imcs21	calibration	10398766	symptom_234	10398766	0.0006803	4.156014875043184	not_mentioned		not_mentioned	correct	ok	not_mentioned	released	unavailable
Haiku 5.5	imcs21	calibration	10398766	symptom_235	10398766	0.0006803	4.156014875043184	not_mentioned		not_mentioned	correct	ok	not_mentioned	released	unavailable
Haiku 5.5	imcs21	calibration	10398766	symptom_236	10398766	0.0006803	4.156014875043184	not_mentioned		not_mentioned	correct	ok	not_mentioned	released	unavailable
Haiku 5.5	imcs21	calibration	10398766	symptom_237	10398766	0.0006803	4.156014875043184	not_mentioned		not_mentioned	correct	ok	not_mentioned	released	unavailable
Haiku 5.5	imcs21	calibration	10398766	symptom_238	10398766	0.0006803	4.156014875043184	not_mentioned		not_mentioned	correct	ok	not_mentioned	released	unavailable
Haiku 5.5	imcs21	calibration	10398766	symptom_239	10398766	0.0006803	4.156014875043184	not_mentioned		not_mentioned	correct	ok	not_mentioned	released	unavailable
Haiku 5.5	imcs21	calibration	10398766	symptom_240	10398766	0.0006803	4.156014875043184	not_mentioned		not_mentioned	correct	ok	not_mentioned	released	unavailable
Haiku 5.5	imcs21	calibration	10398766	symptom_241	10398766	0.0006803	4.156014875043184	not_mentioned		not_mentioned	correct	ok	not_mentioned	released	unavailable
Haiku 5.5	imcs21	calibration	10398766	symptom_242	10398766	0.0006803	4.156014875043184	not_mentioned		not_mentioned	correct	ok	not_mentioned	released	unavailable
Haiku 5.5	imcs21	calibration	10398766	symptom_243	10398766	0.0006803	4.156014875043184	not_mentioned		not_mentioned	correct	ok	not_mentioned	released	unavailable
Haiku 5.5	imcs21	calibration	10398766	symptom_244	10398766	0.0006803	4.156014875043184	not_mentioned		not_mentioned	correct	ok	not_mentioned	released	unavailable
Haiku 5.5	imcs21	calibration	10398766	symptom_245	10398766	0.0006803	4.156014875043184	not_mentioned		not_mentioned	correct	ok	not_mentioned	released	unavailable
Haiku 5.5	imcs21	calibration	10398766	symptom_246	10398766	0.0006803	4.156014875043184	not_mentioned		not_mentioned	correct	ok	not_mentioned	released	unavailable
Haiku 5.5	imcs21	calibration	10398766	symptom_247	10398766	0.0006803	4.156014875043184	not_mentioned		not_mentioned	correct	ok	not_mentioned	released	unavailable
Haiku 5.5	imcs21	calibration	10398766	symptom_248	10398766	0.0006803	4.156014875043184	not_mentioned		not_mentioned	correct	ok	not_mentioned	released	unavailable
Haiku 5.5	imcs21	calibration	10398766	symptom_249	10398766	0.0006803	4.156014875043184	not_mentioned		not_mentioned	correct	ok	not_mentioned	released	unavailable
Haiku 5.5	imcs21	calibration	10398766	symptom_250	10398766	0.0006803	4.156014875043184	not_mentioned		not_mentioned	correct	ok	not_mentioned	released	unavailable
Haiku 5.5	imcs21	calibration	10398766	symptom_251	10398766	0.0006803	4.156014875043184	not_mentioned		not_mentioned	correct	ok	not_mentioned	released	unavailable
Haiku 5.5	imcs21	calibration	10398766	symptom_252	10398766	0.0006803	4.156014875043184	not_mentioned		not_mentioned	correct	ok	not_mentioned	released	unavailable
Haiku 5.5	imcs21	calibration	10398766	symptom_253	10398766	0.0006803	4.156014875043184	not_mentioned		not_mentioned	correct	ok	not_mentioned	released	unavailable
Haiku 5.5	imcs21	calibration	10398766	symptom_254	10398766	0.0006803	4.156014875043184	not_mentioned		not_mentioned	correct	ok	not_mentioned	released	unavailable
Haiku 5.5	imcs21	calibration	10398766	symptom_255	10398766	0.0006803	4.156014875043184	not_mentioned		not_mentioned	correct	ok	not_mentioned	released	unavailable
Haiku 5.5	imcs21	calibration	10398766	symptom_256	10398766	0.0006803	4.156014875043184	not_mentioned		not_mentioned	correct	ok	not_mentioned	released	unavailable
Haiku 5.5	imcs21	calibration	10398766	symptom_257	10398766	0.0006803	4.156014875043184	not_mentioned		not_mentioned	correct	ok	not_mentioned	released	unavailable
Haiku 5.5	imcs21	calibration	10398766	symptom_258	10398766	0.0006803	4.156014875043184	not_mentioned		not_mentioned	correct	ok	not_mentioned	released	unavailable
Haiku 5.5	imcs21	calibration	10398766	symptom_259	10398766	0.0006803	4.156014875043184	not_mentioned		not_mentioned	correct	ok	not_mentioned	released	unavailable
Haiku 5.5	imcs21	calibration	10398766	symptom_260	10398766	0.0006803	4.156014875043184	not_mentioned		not_mentioned	correct	ok	not_mentioned	released	unavailable
Haiku 5.5	imcs21	calibration	10398766	symptom_261	10398766	0.0006803	4.156014875043184	not_mentioned		not_mentioned	correct	ok	not_mentioned	released	unavailable
Haiku 5.5	imcs21	calibration	10398766	symptom_262	10398766	0.0006803	4.156014875043184	not_mentioned		not_mentioned	correct	ok	not_mentioned	released	unavailable
Haiku 5.5	imcs21	calibration	10398766	symptom_263	10398766	0.0006803	4.156014875043184	not_mentioned		not_mentioned	correct	ok	not_mentioned	released	unavailable
Haiku 5.5	imcs21	calibration	10398766	symptom_264	10398766	0.0006803	4.156014875043184	not_mentioned		not_mentioned	correct	ok	not_mentioned	released	unavailable
Haiku 5.5	imcs21	calibration	10398766	symptom_265	10398766	0.0006803	4.156014875043184	not_mentioned		not_mentioned	correct	ok	not_mentioned	released	unavailable
Haiku 5.5	imcs21	calibration	10398766	symptom_266	10398766	0.0006803	4.156014875043184	not_mentioned		not_mentioned	correct	ok	not_mentioned	released	unavailable
Haiku 5.5	imcs21	calibration	10398766	symptom_267	10398766	0.0006803	4.156014875043184	not_mentioned		not_mentioned	correct	ok	not_mentioned	released	unavailable
Haiku 5.5	imcs21	calibration	10398766	symptom_268	10398766	0.0006803	4.156014875043184	not_mentioned		not_mentioned	correct	ok	not_mentioned	released	unavailable
Haiku 5.5	imcs21	calibration	10398766	symptom_269	10398766	0.0006803	4.156014875043184	not_mentioned		not_mentioned	correct	ok	not_mentioned	released	unavailable
Haiku 5.5	imcs21	calibration	10398766	symptom_270	10398766	0.0006803	4.156014875043184	not_mentioned		not_mentioned	correct	ok	not_mentioned	released	unavailable
Haiku 5.5	imcs21	calibration	10398766	symptom_271	10398766	0.0006803	4.156014875043184	not_mentioned		not_mentioned	correct	ok	not_mentioned	released	unavailable
Haiku 5.5	imcs21	calibration	10398766	symptom_272	10398766	0.0006803	4.156014875043184	not_mentioned		not_mentioned	correct	ok	not_mentioned	released	unavailable
Haiku 5.5	imcs21	calibration	10398766	symptom_273	10398766	0.0006803	4.156014875043184	not_mentioned		not_mentioned	correct	ok	not_mentioned	released	unavailable
Haiku 5.5	imcs21	calibration	10398766	symptom_274	10398766	0.0006803	4.156014875043184	not_mentioned		not_mentioned	correct	ok	not_mentioned	released	unavailable
Haiku 5.5	imcs21	calibration	10398766	symptom_275	10398766	0.0006803	4.156014875043184	not_mentioned		not_mentioned	correct	ok	not_mentioned	released	unavailable
Haiku 5.5	imcs21	calibration	10398766	symptom_276	10398766	0.0006803	4.156014875043184	not_mentioned		not_mentioned	correct	ok	not_mentioned	released	unavailable
Haiku 5.5	imcs21	calibration	10398766	symptom_277	10398766	0.0006803	4.156014875043184	not_mentioned		not_mentioned	correct	ok	not_mentioned	released	unavailable
Haiku 5.5	imcs21	calibration	10398766	symptom_278	10398766	0.0006803	4.156014875043184	not_mentioned		not_mentioned	correct	ok	not_mentioned	released	unavailable
Haiku 5.5	imcs21	calibration	10398766	symptom_279	10398766	0.0006803	4.156014875043184	not_mentioned		not_mentioned	correct	ok	not_mentioned	released	unavailable
Haiku 5.5	imcs21	calibration	10398766	symptom_280	10398766	0.0006803	4.156014875043184	not_mentioned		not_mentioned	correct	ok	not_mentioned	released	unavailable
Haiku 5.5	imcs21	calibration	10398766	symptom_281	10398766	0.0006803	4.156014875043184	not_mentioned		not_mentioned	correct	ok	not_mentioned	released	unavailable
Haiku 5.5	imcs21	calibration	10398766	symptom_282	10398766	0.0006803	4.156014875043184	not_mentioned		not_mentioned	correct	ok	not_mentioned	released	unavailable
Haiku 5.5	imcs21	calibration	10398766	symptom_283	10398766	0.0006803	4.156014875043184	not_mentioned		not_mentioned	correct	ok	not_mentioned	released	unavailable
Haiku 5.5	imcs21	calibration	10398766	symptom_284	10398766	0.0006803	4.156014875043184	not_mentioned		not_mentioned	correct	ok	not_mentioned	released	unavailable
Haiku 5.5	imcs21	calibration	10398766	symptom_285	10398766	0.0006803	4.156014875043184	not_mentioned		not_mentioned	correct	ok	not_mentioned	released	unavailable
Haiku 5.5	imcs21	calibration	10398766	symptom_286	10398766	0.0006803	4.156014875043184	not_mentioned		not_mentioned	correct	ok	not_mentioned	released	unavailable
Haiku 5.5	imcs21	calibration	10398766	symptom_287	10398766	0.0006803	4.156014875043184	not_mentioned		not_mentioned	correct	ok	not_mentioned	released	unavailable
Haiku 5.5	imcs21	calibration	10398766	symptom_288	10398766	0.0006803	4.156014875043184	not_mentioned		not_mentioned	correct	ok	not_mentioned	released	unavailable
Haiku 5.5	imcs21	calibration	10398766	symptom_289	10398766	0.0006803	4.156014875043184	not_mentioned		not_mentioned	correct	ok	not_mentioned	released	unavailable
Haiku 5.5	imcs21	calibration	10398766	symptom_290	10398766	0.0006803	4.156014875043184	not_mentioned		not_mentioned	correct	ok	not_mentioned	released	unavailable
Haiku 5.5	imcs21	calibration	10398766	symptom_291	10398766	0.0006803	4.156014875043184	not_mentioned		not_mentioned	correct	ok	not_mentioned	released	unavailable
Haiku 5.5	imcs21	calibration	10398766	symptom_292	10398766	0.0006803	4.156014875043184	not_mentioned		not_mentioned	correct	ok	not_mentioned	released	unavailable
Haiku 5.5	imcs21	calibration	10398766	symptom_293	10398766	0.0006803	4.156014875043184	not_mentioned		not_mentioned	correct	ok	not_mentioned	released	unavailable
Haiku 5.5	imcs21	calibration	10398766	symptom_294	10398766	0.0006803	4.156014875043184	not_mentioned		not_mentioned	correct	ok	not_mentioned	released	unavailable
Haiku 5.5	imcs21	calibration	10398766	symptom_295	10398766	0.0006803	4.156014875043184	not_mentioned		not_mentioned	correct	ok	not_mentioned	released	unavailable
Haiku 5.5	imcs21	calibration	10398766	symptom_296	10398766	0.0006803	4.156014875043184	not_mentioned		not_mentioned	correct	ok	not_mentioned	released	unavailable
Haiku 5.5	imcs21	calibration	10398766	symptom_297	10398766	0.0006803	4.156014875043184	not_mentioned		not_mentioned	correct	ok	not_mentioned	released	unavailable
Haiku 5.5	imcs21	calibration	10398766	symptom_298	10398766	0.0006803	4.156014875043184	not_mentioned		not_mentioned	correct	ok	not_mentioned	released	unavailable
Haiku 5.5	imcs21	calibration	10398766	symptom_299	10398766	0.0006803	4.156014875043184	not_mentioned		not_mentioned	correct	ok	not_mentioned	released	unavailable
Haiku 5.5	imcs21	calibration	10398766	symptom_300	10398766	0.0006803	4.156014875043184	not_mentioned		not_mentioned	correct	ok	not_mentioned	released	unavailable
Haiku 5.5	imcs21	calibration	10398766	symptom_301	10398766	0.0006803	4.156014875043184	not_mentioned		not_mentioned	correct	ok	not_mentioned	released	unavailable
Haiku 5.5	imcs21	calibration	10398766	symptom_302	10398766	0.0006803	4.156014875043184	not_mentioned		not_mentioned	correct	ok	not_mentioned	released	unavailable
Haiku 5.5	imcs21	calibration	10398766	symptom_303	10398766	0.0006803	4.156014875043184	not_mentioned		not_mentioned	correct	ok	not_mentioned	released	unavailable
Haiku 5.5	imcs21	calibration	10398766	symptom_304	10398766	0.0006803	4.156014875043184	not_mentioned		not_mentioned	correct	ok	not_mentioned	released	unavailable
Haiku 5.5	imcs21	calibration	10398766	symptom_305	10398766	0.0006803	4.156014875043184	not_mentioned		not_mentioned	correct	ok	not_mentioned	released	unavailable
Haiku 5.5	imcs21	calibration	10398766	symptom_306	10398766	0.0006803	4.156014875043184	not_mentioned		not_mentioned	correct	ok	not_mentioned	released	unavailable
Haiku 5.5	imcs21	calibration	10398766	symptom_307	10398766	0.0006803	4.156014875043184	not_mentioned		not_mentioned	correct	ok	not_mentioned	released	unavailable
Haiku 5.5	imcs21	calibration	10398766	symptom_308	10398766	0.0006803	4.156014875043184	not_mentioned		not_mentioned	correct	ok	not_mentioned	released	unavailable
Haiku 5.5	imcs21	calibration	10398766	symptom_309	10398766	0.0006803	4.156014875043184	not_mentioned		not_mentioned	correct	ok	not_mentioned	released	unavailable
Haiku 5.5	imcs21	calibration	10398766	symptom_310	10398766	0.0006803	4.156014875043184	not_mentioned		not_mentioned	correct	ok	not_mentioned	released	unavailable
Haiku 5.5	imcs21	calibration	10398766	symptom_311	10398766	0.0006803	4.156014875043184	not_mentioned		not_mentioned	correct	ok	not_mentioned	released	unavailable
Haiku 5.5	imcs21	calibration	10398766	symptom_312	10398766	0.0006803	4.156014875043184	not_mentioned		not_mentioned	correct	ok	not_mentioned	released	unavailable
Haiku 5.5	imcs21	calibration	10398766	symptom_313	10398766	0.0006803	4.156014875043184	not_mentioned		not_mentioned	correct	ok	not_mentioned	released	unavailable
Haiku 5.5	imcs21	calibration	10398766	symptom_314	10398766	0.0006803	4.156014875043184	not_mentioned		not_mentioned	correct	ok	not_mentioned	released	unavailable
Haiku 5.5	imcs21	calibration	10398766	symptom_315	10398766	0.0006803	4.156014875043184	not_mentioned		not_mentioned	correct	ok	not_mentioned	released	unavailable
Haiku 5.5	imcs21	calibration	10398766	symptom_316	10398766	0.0006803	4.156014875043184	not_mentioned		not_mentioned	correct	ok	not_mentioned	released	unavailable
Haiku 5.5	imcs21	calibration	10398766	symptom_317	10398766	0.0006803	4.156014875043184	not_mentioned		not_mentioned	correct	ok	not_mentioned	released	unavailable
Haiku 5.5	imcs21	calibration	10398766	symptom_318	10398766	0.0006803	4.156014875043184	not_mentioned		not_mentioned	correct	ok	not_mentioned	released	unavailable
Haiku 5.5	imcs21	calibration	10398766	symptom_319	10398766	0.0006803	4.156014875043184	not_mentioned		not_mentioned	correct	ok	not_mentioned	released	unavailable
Haiku 5.5	imcs21	calibration	10398766	symptom_320	10398766	0.0006803	4.156014875043184	not_mentioned		not_mentioned	correct	ok	not_mentioned	released	unavailable
Haiku 5.5	imcs21	calibration	10398766	symptom_321	10398766	0.0006803	4.156014875043184	not_mentioned		not_mentioned	correct	ok	not_mentioned	released	unavailable
Haiku 5.5	imcs21	calibration	10398766	symptom_322	10398766	0.0006803	4.156014875043184	not_mentioned		not_mentioned	correct	ok	not_mentioned	released	unavailable
Haiku 5.5	imcs21	calibration	10398766	symptom_323	10398766	0.0006803	4.156014875043184	not_mentioned		not_mentioned	correct	ok	not_mentioned	released	unavailable
Haiku 5.5	imcs21	calibration	10398766	symptom_324	10398766	0.0006803	4.156014875043184	not_mentioned		not_mentioned	correct	ok	not_mentioned	released	unavailable
Haiku 5.5	imcs21	calibration	10398766	symptom_325	10398766	0.0006803	4.156014875043184	not_mentioned		not_mentioned	correct	ok	not_mentioned	released	unavailable
Haiku 5.5	imcs21	calibration	10398766	symptom_326	10398766	0.0006803	4.156014875043184	not_mentioned		not_mentioned	correct	ok	not_mentioned	released	unavailable
Haiku 5.5	imcs21	calibration	10398766	symptom_327	10398766	0.0006803	4.156014875043184	not_mentioned		not_mentioned	correct	ok	not_mentioned	released	unavailable
Haiku 5.5	imcs21	calibration	10398766	symptom_328	10398766	0.0006803	4.156014875043184	not_mentioned		not_mentioned	correct	ok	not_mentioned	released	unavailable
Haiku 5.5	imcs21	calibration	10398766	symptom_329	10398766	0.0006803	4.156014875043184	not_mentioned		not_mentioned	correct	ok	not_mentioned	released	unavailable
Haiku 5.5	imcs21	calibration	10398766	symptom_330	10398766	0.0006803	4.156014875043184	not_mentioned		not_mentioned	correct	ok	not_mentioned	released	unavailable
Haiku 5.5	imcs21	calibration	10399059	symptom_000	10399059	0.000721	4.471061666961759	not_mentioned		not_mentioned	correct	ok	not_mentioned	released	unavailable
Haiku 5.5	imcs21	calibration	10399059	symptom_001	10399059	0.000721	4.471061666961759	positive	0.95	positive	correct	ok	positive	released	reported_percentage
Haiku 5.5	imcs21	calibration	10399059	symptom_002	10399059	0.000721	4.471061666961759	not_mentioned		not_mentioned	correct	ok	not_mentioned	released	unavailable
Haiku 5.5	imcs21	calibration	10399059	symptom_003	10399059	0.000721	4.471061666961759	not_mentioned		not_mentioned	correct	ok	not_mentioned	released	unavailable
Haiku 5.5	imcs21	calibration	10399059	symptom_004	10399059	0.000721	4.471061666961759	uncertain	0.5	positive	incorrect	ok	positive	released	reported_percentage
Haiku 5.5	imcs21	calibration	10399059	symptom_005	10399059	0.000721	4.471061666961759	not_mentioned		not_mentioned	correct	ok	not_mentioned	released	unavailable
Haiku 5.5	imcs21	calibration	10399059	symptom_006	10399059	0.000721	4.471061666961759	negative	0.95	negative	correct	ok	negative	released	reported_percentage
Haiku 5.5	imcs21	calibration	10399059	symptom_007	10399059	0.000721	4.471061666961759	not_mentioned		positive	incorrect	ok	positive	released	unavailable
Haiku 5.5	imcs21	calibration	10399059	symptom_008	10399059	0.000721	4.471061666961759	not_mentioned		not_mentioned	correct	ok	not_mentioned	released	unavailable
Haiku 5.5	imcs21	calibration	10399059	symptom_009	10399059	0.000721	4.471061666961759	not_mentioned		positive	incorrect	ok	positive	released	unavailable
Haiku 5.5	imcs21	calibration	10399059	symptom_010	10399059	0.000721	4.471061666961759	not_mentioned		not_mentioned	correct	ok	not_mentioned	released	unavailable
Haiku 5.5	imcs21	calibration	10399059	symptom_011	10399059	0.000721	4.471061666961759	not_mentioned		not_mentioned	correct	ok	not_mentioned	released	unavailable
Haiku 5.5	imcs21	calibration	10399059	symptom_012	10399059	0.000721	4.471061666961759	not_mentioned		not_mentioned	correct	ok	not_mentioned	released	unavailable
Haiku 5.5	imcs21	calibration	10399059	symptom_013	10399059	0.000721	4.471061666961759	not_mentioned		not_mentioned	correct	ok	not_mentioned	released	unavailable
Haiku 5.5	imcs21	calibration	10399059	symptom_014	10399059	0.000721	4.471061666961759	positive	0.7	positive	correct	ok	positive	released	reported_percentage
Haiku 5.5	imcs21	calibration	10399059	symptom_015	10399059	0.000721	4.471061666961759	not_mentioned		not_mentioned	correct	ok	not_mentioned	released	unavailable
Haiku 5.5	imcs21	calibration	10399059	symptom_016	10399059	0.000721	4.471061666961759	not_mentioned		not_mentioned	correct	ok	not_mentioned	released	unavailable
Haiku 5.5	imcs21	calibration	10399059	symptom_017	10399059	0.000721	4.471061666961759	not_mentioned		not_mentioned	correct	ok	not_mentioned	released	unavailable
Haiku 5.5	imcs21	calibration	10399059	symptom_018	10399059	0.000721	4.471061666961759	not_mentioned		not_mentioned	correct	ok	not_mentioned	released	unavailable
Haiku 5.5	imcs21	calibration	10399059	symptom_019	10399059	0.000721	4.471061666961759	not_mentioned		not_mentioned	correct	ok	not_mentioned	released	unavailable
Haiku 5.5	imcs21	calibration	10399059	symptom_020	10399059	0.000721	4.471061666961759	not_mentioned		not_mentioned	correct	ok	not_mentioned	released	unavailable
Haiku 5.5	imcs21	calibration	10399059	symptom_021	10399059	0.000721	4.471061666961759	not_mentioned		not_mentioned	correct	ok	not_mentioned	released	unavailable
Haiku 5.5	imcs21	calibration	10399059	symptom_022	10399059	0.000721	4.471061666961759	not_mentioned		not_mentioned	correct	ok	not_mentioned	released	unavailable
Haiku 5.5	imcs21	calibration	10399059	symptom_023	10399059	0.000721	4.471061666961759	not_mentioned		not_mentioned	correct	ok	not_mentioned	released	unavailable
Haiku 5.5	imcs21	calibration	10399059	symptom_024	10399059	0.000721	4.471061666961759	not_mentioned		not_mentioned	correct	ok	not_mentioned	released	unavailable
Haiku 5.5	imcs21	calibration	10399059	symptom_025	10399059	0.000721	4.471061666961759	not_mentioned		not_mentioned	correct	ok	not_mentioned	released	unavailable
Haiku 5.5	imcs21	calibration	10399059	symptom_026	10399059	0.000721	4.471061666961759	not_mentioned		not_mentioned	correct	ok	not_mentioned	released	unavailable
Haiku 5.5	imcs21	calibration	10399059	symptom_027	10399059	0.000721	4.471061666961759	not_mentioned		not_mentioned	correct	ok	not_mentioned	released	unavailable
Haiku 5.5	imcs21	calibration	10399059	symptom_028	10399059	0.000721	4.471061666961759	not_mentioned		not_mentioned	correct	ok	not_mentioned	released	unavailable
Haiku 5.5	imcs21	calibration	10399059	symptom_029	10399059	0.000721	4.471061666961759	not_mentioned		not_mentioned	correct	ok	not_mentioned	released	unavailable
Haiku 5.5	imcs21	calibration	10399059	symptom_030	10399059	0.000721	4.471061666961759	not_mentioned		not_mentioned	correct	ok	not_mentioned	released	unavailable
Haiku 5.5	imcs21	calibration	10399059	symptom_031	10399059	0.000721	4.471061666961759	not_mentioned		not_mentioned	correct	ok	not_mentioned	released	unavailable
Haiku 5.5	imcs21	calibration	10399059	symptom_032	10399059	0.000721	4.471061666961759	positive	0.65	not_mentioned	incorrect	ok	not_mentioned	released	reported_percentage
Haiku 5.5	imcs21	calibration	10399059	symptom_033	10399059	0.000721	4.471061666961759	not_mentioned		not_mentioned	correct	ok	not_mentioned	released	unavailable
Haiku 5.5	imcs21	calibration	10399059	symptom_034	10399059	0.000721	4.471061666961759	not_mentioned		not_mentioned	correct	ok	not_mentioned	released	unavailable
Haiku 5.5	imcs21	calibration	10399059	symptom_035	10399059	0.000721	4.471061666961759	not_mentioned		not_mentioned	correct	ok	not_mentioned	released	unavailable
Haiku 5.5	imcs21	calibration	10399059	symptom_036	10399059	0.000721	4.471061666961759	not_mentioned		not_mentioned	correct	ok	not_mentioned	released	unavailable
Haiku 5.5	imcs21	calibration	10399059	symptom_037	10399059	0.000721	4.471061666961759	uncertain	0.45	uncertain	correct	ok	uncertain	released	reported_percentage
Haiku 5.5	imcs21	calibration	10399059	symptom_038	10399059	0.000721	4.471061666961759	not_mentioned		not_mentioned	correct	ok	not_mentioned	released	unavailable
Haiku 5.5	imcs21	calibration	10399059	symptom_039	10399059	0.000721	4.471061666961759	not_mentioned		not_mentioned	correct	ok	not_mentioned	released	unavailable
Haiku 5.5	imcs21	calibration	10399059	symptom_040	10399059	0.000721	4.471061666961759	not_mentioned		not_mentioned	correct	ok	not_mentioned	released	unavailable
Haiku 5.5	imcs21	calibration	10399059	symptom_041	10399059	0.000721	4.471061666961759	not_mentioned		not_mentioned	correct	ok	not_mentioned	released	unavailable
Haiku 5.5	imcs21	calibration	10399059	symptom_042	10399059	0.000721	4.471061666961759	not_mentioned		not_mentioned	correct	ok	not_mentioned	released	unavailable
Haiku 5.5	imcs21	calibration	10399059	symptom_043	10399059	0.000721	4.471061666961759	not_mentioned		not_mentioned	correct	ok	not_mentioned	released	unavailable
Haiku 5.5	imcs21	calibration	10399059	symptom_044	10399059	0.000721	4.471061666961759	not_mentioned		not_mentioned	correct	ok	not_mentioned	released	unavailable
Haiku 5.5	imcs21	calibration	10399059	symptom_045	10399059	0.000721	4.471061666961759	not_mentioned		not_mentioned	correct	ok	not_mentioned	released	unavailable
Haiku 5.5	imcs21	calibration	10399059	symptom_046	10399059	0.000721	4.471061666961759	not_mentioned		not_mentioned	correct	ok	not_mentioned	released	unavailable
Haiku 5.5	imcs21	calibration	10399059	symptom_047	10399059	0.000721	4.471061666961759	not_mentioned		not_mentioned	correct	ok	not_mentioned	released	unavailable
Haiku 5.5	imcs21	calibration	10399059	symptom_048	10399059	0.000721	4.471061666961759	not_mentioned		not_mentioned	correct	ok	not_mentioned	released	unavailable
Haiku 5.5	imcs21	calibration	10399059	symptom_049	10399059	0.000721	4.471061666961759	not_mentioned		not_mentioned	correct	ok	not_mentioned	released	unavailable
Haiku 5.5	imcs21	calibration	10399059	symptom_050	10399059	0.000721	4.471061666961759	not_mentioned		not_mentioned	correct	ok	not_mentioned	released	unavailable
Haiku 5.5	imcs21	calibration	10399059	symptom_051	10399059	0.000721	4.471061666961759	not_mentioned		not_mentioned	correct	ok	not_mentioned	released	unavailable
Haiku 5.5	imcs21	calibration	10399059	symptom_052	10399059	0.000721	4.471061666961759	not_mentioned		not_mentioned	correct	ok	not_mentioned	released	unavailable
Haiku 5.5	imcs21	calibration	10399059	symptom_053	10399059	0.000721	4.471061666961759	not_mentioned		not_mentioned	correct	ok	not_mentioned	released	unavailable
Haiku 5.5	imcs21	calibration	10399059	symptom_054	10399059	0.000721	4.471061666961759	not_mentioned		not_mentioned	correct	ok	not_mentioned	released	unavailable
Haiku 5.5	imcs21	calibration	10399059	symptom_055	10399059	0.000721	4.471061666961759	not_mentioned		not_mentioned	correct	ok	not_mentioned	released	unavailable
Haiku 5.5	imcs21	calibration	10399059	symptom_056	10399059	0.000721	4.471061666961759	not_mentioned		not_mentioned	correct	ok	not_mentioned	released	unavailable
Haiku 5.5	imcs21	calibration	10399059	symptom_057	10399059	0.000721	4.471061666961759	not_mentioned		not_mentioned	correct	ok	not_mentioned	released	unavailable
Haiku 5.5	imcs21	calibration	10399059	symptom_058	10399059	0.000721	4.471061666961759	not_mentioned		not_mentioned	correct	ok	not_mentioned	released	unavailable
Haiku 5.5	imcs21	calibration	10399059	symptom_059	10399059	0.000721	4.471061666961759	not_mentioned		not_mentioned	correct	ok	not_mentioned	released	unavailable
Haiku 5.5	imcs21	calibration	10399059	symptom_060	10399059	0.000721	4.471061666961759	not_mentioned		not_mentioned	correct	ok	not_mentioned	released	unavailable
Haiku 5.5	imcs21	calibration	10399059	symptom_061	10399059	0.000721	4.471061666961759	not_mentioned		not_mentioned	correct	ok	not_mentioned	released	unavailable
Haiku 5.5	imcs21	calibration	10399059	symptom_062	10399059	0.000721	4.471061666961759	not_mentioned		not_mentioned	correct	ok	not_mentioned	released	unavailable
Haiku 5.5	imcs21	calibration	10399059	symptom_063	10399059	0.000721	4.471061666961759	not_mentioned		not_mentioned	correct	ok	not_mentioned	released	unavailable
Haiku 5.5	imcs21	calibration	10399059	symptom_064	10399059	0.000721	4.471061666961759	not_mentioned		not_mentioned	correct	ok	not_mentioned	released	unavailable
Haiku 5.5	imcs21	calibration	10399059	symptom_065	10399059	0.000721	4.471061666961759	positive	0.8	positive	correct	ok	positive	released	reported_percentage
Haiku 5.5	imcs21	calibration	10399059	symptom_066	10399059	0.000721	4.471061666961759	not_mentioned		not_mentioned	correct	ok	not_mentioned	released	unavailable
Haiku 5.5	imcs21	calibration	10399059	symptom_067	10399059	0.000721	4.471061666961759	not_mentioned		not_mentioned	correct	ok	not_mentioned	released	unavailable
Haiku 5.5	imcs21	calibration	10399059	symptom_068	10399059	0.000721	4.471061666961759	not_mentioned		not_mentioned	correct	ok	not_mentioned	released	unavailable
Haiku 5.5	imcs21	calibration	10399059	symptom_069	10399059	0.000721	4.471061666961759	not_mentioned		not_mentioned	correct	ok	not_mentioned	released	unavailable
Haiku 5.5	imcs21	calibration	10399059	symptom_070	10399059	0.000721	4.471061666961759	not_mentioned		not_mentioned	correct	ok	not_mentioned	released	unavailable
Haiku 5.5	imcs21	calibration	10399059	symptom_071	10399059	0.000721	4.471061666961759	not_mentioned		not_mentioned	correct	ok	not_mentioned	released	unavailable
Haiku 5.5	imcs21	calibration	10399059	symptom_072	10399059	0.000721	4.471061666961759	not_mentioned		not_mentioned	correct	ok	not_mentioned	released	unavailable
Haiku 5.5	imcs21	calibration	10399059	symptom_073	10399059	0.000721	4.471061666961759	not_mentioned		not_mentioned	correct	ok	not_mentioned	released	unavailable
Haiku 5.5	imcs21	calibration	10399059	symptom_074	10399059	0.000721	4.471061666961759	not_mentioned		not_mentioned	correct	ok	not_mentioned	released	unavailable
Haiku 5.5	imcs21	calibration	10399059	symptom_075	10399059	0.000721	4.471061666961759	not_mentioned		not_mentioned	correct	ok	not_mentioned	released	unavailable
Haiku 5.5	imcs21	calibration	10399059	symptom_076	10399059	0.000721	4.471061666961759	not_mentioned		not_mentioned	correct	ok	not_mentioned	released	unavailable
Haiku 5.5	imcs21	calibration	10399059	symptom_077	10399059	0.000721	4.471061666961759	not_mentioned		not_mentioned	correct	ok	not_mentioned	released	unavailable
Haiku 5.5	imcs21	calibration	10399059	symptom_078	10399059	0.000721	4.471061666961759	not_mentioned		not_mentioned	correct	ok	not_mentioned	released	unavailable
Haiku 5.5	imcs21	calibration	10399059	symptom_079	10399059	0.000721	4.471061666961759	not_mentioned		not_mentioned	correct	ok	not_mentioned	released	unavailable
Haiku 5.5	imcs21	calibration	10399059	symptom_080	10399059	0.000721	4.471061666961759	not_mentioned		not_mentioned	correct	ok	not_mentioned	released	unavailable
Haiku 5.5	imcs21	calibration	10399059	symptom_081	10399059	0.000721	4.471061666961759	not_mentioned		not_mentioned	correct	ok	not_mentioned	released	unavailable
Haiku 5.5	imcs21	calibration	10399059	symptom_082	10399059	0.000721	4.471061666961759	not_mentioned		not_mentioned	correct	ok	not_mentioned	released	unavailable
Haiku 5.5	imcs21	calibration	10399059	symptom_083	10399059	0.000721	4.471061666961759	not_mentioned		not_mentioned	correct	ok	not_mentioned	released	unavailable
Haiku 5.5	imcs21	calibration	10399059	symptom_084	10399059	0.000721	4.471061666961759	not_mentioned		not_mentioned	correct	ok	not_mentioned	released	unavailable
Haiku 5.5	imcs21	calibration	10399059	symptom_085	10399059	0.000721	4.471061666961759	not_mentioned		not_mentioned	correct	ok	not_mentioned	released	unavailable
Haiku 5.5	imcs21	calibration	10399059	symptom_086	10399059	0.000721	4.471061666961759	not_mentioned		not_mentioned	correct	ok	not_mentioned	released	unavailable
Haiku 5.5	imcs21	calibration	10399059	symptom_087	10399059	0.000721	4.471061666961759	not_mentioned		not_mentioned	correct	ok	not_mentioned	released	unavailable
Haiku 5.5	imcs21	calibration	10399059	symptom_088	10399059	0.000721	4.471061666961759	not_mentioned		not_mentioned	correct	ok	not_mentioned	released	unavailable
Haiku 5.5	imcs21	calibration	10399059	symptom_089	10399059	0.000721	4.471061666961759	not_mentioned		not_mentioned	correct	ok	not_mentioned	released	unavailable
Haiku 5.5	imcs21	calibration	10399059	symptom_090	10399059	0.000721	4.471061666961759	not_mentioned		not_mentioned	correct	ok	not_mentioned	released	unavailable
Haiku 5.5	imcs21	calibration	10399059	symptom_091	10399059	0.000721	4.471061666961759	not_mentioned		not_mentioned	correct	ok	not_mentioned	released	unavailable
Haiku 5.5	imcs21	calibration	10399059	symptom_092	10399059	0.000721	4.471061666961759	not_mentioned		not_mentioned	correct	ok	not_mentioned	released	unavailable
Haiku 5.5	imcs21	calibration	10399059	symptom_093	10399059	0.000721	4.471061666961759	not_mentioned		not_mentioned	correct	ok	not_mentioned	released	unavailable
Haiku 5.5	imcs21	calibration	10399059	symptom_094	10399059	0.000721	4.471061666961759	not_mentioned		not_mentioned	correct	ok	not_mentioned	released	unavailable
Haiku 5.5	imcs21	calibration	10399059	symptom_095	10399059	0.000721	4.471061666961759	not_mentioned		not_mentioned	correct	ok	not_mentioned	released	unavailable
Haiku 5.5	imcs21	calibration	10399059	symptom_096	10399059	0.000721	4.471061666961759	not_mentioned		not_mentioned	correct	ok	not_mentioned	released	unavailable
Haiku 5.5	imcs21	calibration	10399059	symptom_097	10399059	0.000721	4.471061666961759	not_mentioned		not_mentioned	correct	ok	not_mentioned	released	unavailable
Haiku 5.5	imcs21	calibration	10399059	symptom_098	10399059	0.000721	4.471061666961759	not_mentioned		not_mentioned	correct	ok	not_mentioned	released	unavailable
Haiku 5.5	imcs21	calibration	10399059	symptom_099	10399059	0.000721	4.471061666961759	not_mentioned		not_mentioned	correct	ok	not_mentioned	released	unavailable
Haiku 5.5	imcs21	calibration	10399059	symptom_100	10399059	0.000721	4.471061666961759	not_mentioned		not_mentioned	correct	ok	not_mentioned	released	unavailable
Haiku 5.5	imcs21	calibration	10399059	symptom_101	10399059	0.000721	4.471061666961759	not_mentioned		not_mentioned	correct	ok	not_mentioned	released	unavailable
Haiku 5.5	imcs21	calibration	10399059	symptom_102	10399059	0.000721	4.471061666961759	not_mentioned		not_mentioned	correct	ok	not_mentioned	released	unavailable
Haiku 5.5	imcs21	calibration	10399059	symptom_103	10399059	0.000721	4.471061666961759	not_mentioned		not_mentioned	correct	ok	not_mentioned	released	unavailable
Haiku 5.5	imcs21	calibration	10399059	symptom_104	10399059	0.000721	4.471061666961759	not_mentioned		not_mentioned	correct	ok	not_mentioned	released	unavailable
Haiku 5.5	imcs21	calibration	10399059	symptom_105	10399059	0.000721	4.471061666961759	not_mentioned		not_mentioned	correct	ok	not_mentioned	released	unavailable
Haiku 5.5	imcs21	calibration	10399059	symptom_106	10399059	0.000721	4.471061666961759	not_mentioned		not_mentioned	correct	ok	not_mentioned	released	unavailable
Haiku 5.5	imcs21	calibration	10399059	symptom_107	10399059	0.000721	4.471061666961759	not_mentioned		not_mentioned	correct	ok	not_mentioned	released	unavailable
Haiku 5.5	imcs21	calibration	10399059	symptom_108	10399059	0.000721	4.471061666961759	not_mentioned		not_mentioned	correct	ok	not_mentioned	released	unavailable
Haiku 5.5	imcs21	calibration	10399059	symptom_109	10399059	0.000721	4.471061666961759	not_mentioned		not_mentioned	correct	ok	not_mentioned	released	unavailable
Haiku 5.5	imcs21	calibration	10399059	symptom_110	10399059	0.000721	4.471061666961759	not_mentioned		not_mentioned	correct	ok	not_mentioned	released	unavailable
Haiku 5.5	imcs21	calibration	10399059	symptom_111	10399059	0.000721	4.471061666961759	not_mentioned		not_mentioned	correct	ok	not_mentioned	released	unavailable
Haiku 5.5	imcs21	calibration	10399059	symptom_112	10399059	0.000721	4.471061666961759	not_mentioned		not_mentioned	correct	ok	not_mentioned	released	unavailable
Haiku 5.5	imcs21	calibration	10399059	symptom_113	10399059	0.000721	4.471061666961759	not_mentioned		not_mentioned	correct	ok	not_mentioned	released	unavailable
Haiku 5.5	imcs21	calibration	10399059	symptom_114	10399059	0.000721	4.471061666961759	not_mentioned		not_mentioned	correct	ok	not_mentioned	released	unavailable
Haiku 5.5	imcs21	calibration	10399059	symptom_115	10399059	0.000721	4.471061666961759	not_mentioned		not_mentioned	correct	ok	not_mentioned	released	unavailable
Haiku 5.5	imcs21	calibration	10399059	symptom_116	10399059	0.000721	4.471061666961759	not_mentioned		not_mentioned	correct	ok	not_mentioned	released	unavailable
Haiku 5.5	imcs21	calibration	10399059	symptom_117	10399059	0.000721	4.471061666961759	not_mentioned		not_mentioned	correct	ok	not_mentioned	released	unavailable
Haiku 5.5	imcs21	calibration	10399059	symptom_118	10399059	0.000721	4.471061666961759	not_mentioned		not_mentioned	correct	ok	not_mentioned	released	unavailable
Haiku 5.5	imcs21	calibration	10399059	symptom_119	10399059	0.000721	4.471061666961759	not_mentioned		not_mentioned	correct	ok	not_mentioned	released	unavailable
Haiku 5.5	imcs21	calibration	10399059	symptom_120	10399059	0.000721	4.471061666961759	not_mentioned		not_mentioned	correct	ok	not_mentioned	released	unavailable
Haiku 5.5	imcs21	calibration	10399059	symptom_121	10399059	0.000721	4.471061666961759	not_mentioned		not_mentioned	correct	ok	not_mentioned	released	unavailable
Haiku 5.5	imcs21	calibration	10399059	symptom_122	10399059	0.000721	4.471061666961759	not_mentioned		not_mentioned	correct	ok	not_mentioned	released	unavailable
Haiku 5.5	imcs21	calibration	10399059	symptom_123	10399059	0.000721	4.471061666961759	not_mentioned		not_mentioned	correct	ok	not_mentioned	released	unavailable
Haiku 5.5	imcs21	calibration	10399059	symptom_124	10399059	0.000721	4.471061666961759	not_mentioned		not_mentioned	correct	ok	not_mentioned	released	unavailable
Haiku 5.5	imcs21	calibration	10399059	symptom_125	10399059	0.000721	4.471061666961759	not_mentioned		not_mentioned	correct	ok	not_mentioned	released	unavailable
Haiku 5.5	imcs21	calibration	10399059	symptom_126	10399059	0.000721	4.471061666961759	not_mentioned		not_mentioned	correct	ok	not_mentioned	released	unavailable
Haiku 5.5	imcs21	calibration	10399059	symptom_127	10399059	0.000721	4.471061666961759	not_mentioned		not_mentioned	correct	ok	not_mentioned	released	unavailable
Haiku 5.5	imcs21	calibration	10399059	symptom_128	10399059	0.000721	4.471061666961759	not_mentioned		not_mentioned	correct	ok	not_mentioned	released	unavailable
Haiku 5.5	imcs21	calibration	10399059	symptom_129	10399059	0.000721	4.471061666961759	not_mentioned		not_mentioned	correct	ok	not_mentioned	released	unavailable
Haiku 5.5	imcs21	calibration	10399059	symptom_130	10399059	0.000721	4.471061666961759	not_mentioned		not_mentioned	correct	ok	not_mentioned	released	unavailable
Haiku 5.5	imcs21	calibration	10399059	symptom_131	10399059	0.000721	4.471061666961759	not_mentioned		not_mentioned	correct	ok	not_mentioned	released	unavailable
Haiku 5.5	imcs21	calibration	10399059	symptom_132	10399059	0.000721	4.471061666961759	not_mentioned		not_mentioned	correct	ok	not_mentioned	released	unavailable
Haiku 5.5	imcs21	calibration	10399059	symptom_133	10399059	0.000721	4.471061666961759	not_mentioned		not_mentioned	correct	ok	not_mentioned	released	unavailable
Haiku 5.5	imcs21	calibration	10399059	symptom_134	10399059	0.000721	4.471061666961759	not_mentioned		not_mentioned	correct	ok	not_mentioned	released	unavailable
Haiku 5.5	imcs21	calibration	10399059	symptom_135	10399059	0.000721	4.471061666961759	not_mentioned		not_mentioned	correct	ok	not_mentioned	released	unavailable
Haiku 5.5	imcs21	calibration	10399059	symptom_136	10399059	0.000721	4.471061666961759	not_mentioned		not_mentioned	correct	ok	not_mentioned	released	unavailable
Haiku 5.5	imcs21	calibration	10399059	symptom_137	10399059	0.000721	4.471061666961759	not_mentioned		not_mentioned	correct	ok	not_mentioned	released	unavailable
Haiku 5.5	imcs21	calibration	10399059	symptom_138	10399059	0.000721	4.471061666961759	not_mentioned		not_mentioned	correct	ok	not_mentioned	released	unavailable
Haiku 5.5	imcs21	calibration	10399059	symptom_139	10399059	0.000721	4.471061666961759	not_mentioned		not_mentioned	correct	ok	not_mentioned	released	unavailable
Haiku 5.5	imcs21	calibration	10399059	symptom_140	10399059	0.000721	4.471061666961759	not_mentioned		not_mentioned	correct	ok	not_mentioned	released	unavailable
Haiku 5.5	imcs21	calibration	10399059	symptom_141	10399059	0.000721	4.471061666961759	not_mentioned		not_mentioned	correct	ok	not_mentioned	released	unavailable
Haiku 5.5	imcs21	calibration	10399059	symptom_142	10399059	0.000721	4.471061666961759	not_mentioned		not_mentioned	correct	ok	not_mentioned	released	unavailable
Haiku 5.5	imcs21	calibration	10399059	symptom_143	10399059	0.000721	4.471061666961759	not_mentioned		not_mentioned	correct	ok	not_mentioned	released	unavailable
Haiku 5.5	imcs21	calibration	10399059	symptom_144	10399059	0.000721	4.471061666961759	not_mentioned		not_mentioned	correct	ok	not_mentioned	released	unavailable
Haiku 5.5	imcs21	calibration	10399059	symptom_145	10399059	0.000721	4.471061666961759	not_mentioned		not_mentioned	correct	ok	not_mentioned	released	unavailable
Haiku 5.5	imcs21	calibration	10399059	symptom_146	10399059	0.000721	4.471061666961759	not_mentioned		not_mentioned	correct	ok	not_mentioned	released	unavailable
Haiku 5.5	imcs21	calibration	10399059	symptom_147	10399059	0.000721	4.471061666961759	not_mentioned		not_mentioned	correct	ok	not_mentioned	released	unavailable
Haiku 5.5	imcs21	calibration	10399059	symptom_148	10399059	0.000721	4.471061666961759	not_mentioned		not_mentioned	correct	ok	not_mentioned	released	unavailable
Haiku 5.5	imcs21	calibration	10399059	symptom_149	10399059	0.000721	4.471061666961759	not_mentioned		not_mentioned	correct	ok	not_mentioned	released	unavailable
Haiku 5.5	imcs21	calibration	10399059	symptom_150	10399059	0.000721	4.471061666961759	not_mentioned		not_mentioned	correct	ok	not_mentioned	released	unavailable
Haiku 5.5	imcs21	calibration	10399059	symptom_151	10399059	0.000721	4.471061666961759	not_mentioned		not_mentioned	correct	ok	not_mentioned	released	unavailable
Haiku 5.5	imcs21	calibration	10399059	symptom_152	10399059	0.000721	4.471061666961759	not_mentioned		not_mentioned	correct	ok	not_mentioned	released	unavailable
Haiku 5.5	imcs21	calibration	10399059	symptom_153	10399059	0.000721	4.471061666961759	not_mentioned		not_mentioned	correct	ok	not_mentioned	released	unavailable
Haiku 5.5	imcs21	calibration	10399059	symptom_154	10399059	0.000721	4.471061666961759	not_mentioned		not_mentioned	correct	ok	not_mentioned	released	unavailable
Haiku 5.5	imcs21	calibration	10399059	symptom_155	10399059	0.000721	4.471061666961759	not_mentioned		not_mentioned	correct	ok	not_mentioned	released	unavailable
Haiku 5.5	imcs21	calibration	10399059	symptom_156	10399059	0.000721	4.471061666961759	not_mentioned		not_mentioned	correct	ok	not_mentioned	released	unavailable
Haiku 5.5	imcs21	calibration	10399059	symptom_157	10399059	0.000721	4.471061666961759	not_mentioned		not_mentioned	correct	ok	not_mentioned	released	unavailable
Haiku 5.5	imcs21	calibration	10399059	symptom_158	10399059	0.000721	4.471061666961759	not_mentioned		not_mentioned	correct	ok	not_mentioned	released	unavailable
Haiku 5.5	imcs21	calibration	10399059	symptom_159	10399059	0.000721	4.471061666961759	not_mentioned		not_mentioned	correct	ok	not_mentioned	released	unavailable
Haiku 5.5	imcs21	calibration	10399059	symptom_160	10399059	0.000721	4.471061666961759	not_mentioned		not_mentioned	correct	ok	not_mentioned	released	unavailable
Haiku 5.5	imcs21	calibration	10399059	symptom_161	10399059	0.000721	4.471061666961759	not_mentioned		not_mentioned	correct	ok	not_mentioned	released	unavailable
Haiku 5.5	imcs21	calibration	10399059	symptom_162	10399059	0.000721	4.471061666961759	not_mentioned		not_mentioned	correct	ok	not_mentioned	released	unavailable
Haiku 5.5	imcs21	calibration	10399059	symptom_163	10399059	0.000721	4.471061666961759	not_mentioned		not_mentioned	correct	ok	not_mentioned	released	unavailable
Haiku 5.5	imcs21	calibration	10399059	symptom_164	10399059	0.000721	4.471061666961759	not_mentioned		not_mentioned	correct	ok	not_mentioned	released	unavailable
Haiku 5.5	imcs21	calibration	10399059	symptom_165	10399059	0.000721	4.471061666961759	not_mentioned		not_mentioned	correct	ok	not_mentioned	released	unavailable
Haiku 5.5	imcs21	calibration	10399059	symptom_166	10399059	0.000721	4.471061666961759	not_mentioned		not_mentioned	correct	ok	not_mentioned	released	unavailable
Haiku 5.5	imcs21	calibration	10399059	symptom_167	10399059	0.000721	4.471061666961759	not_mentioned		not_mentioned	correct	ok	not_mentioned	released	unavailable
Haiku 5.5	imcs21	calibration	10399059	symptom_168	10399059	0.000721	4.471061666961759	not_mentioned		not_mentioned	correct	ok	not_mentioned	released	unavailable
Haiku 5.5	imcs21	calibration	10399059	symptom_169	10399059	0.000721	4.471061666961759	not_mentioned		not_mentioned	correct	ok	not_mentioned	released	unavailable
Haiku 5.5	imcs21	calibration	10399059	symptom_170	10399059	0.000721	4.471061666961759	not_mentioned		not_mentioned	correct	ok	not_mentioned	released	unavailable
Haiku 5.5	imcs21	calibration	10399059	symptom_171	10399059	0.000721	4.471061666961759	not_mentioned		not_mentioned	correct	ok	not_mentioned	released	unavailable
Haiku 5.5	imcs21	calibration	10399059	symptom_172	10399059	0.000721	4.471061666961759	not_mentioned		not_mentioned	correct	ok	not_mentioned	released	unavailable
Haiku 5.5	imcs21	calibration	10399059	symptom_173	10399059	0.000721	4.471061666961759	not_mentioned		not_mentioned	correct	ok	not_mentioned	released	unavailable
Haiku 5.5	imcs21	calibration	10399059	symptom_174	10399059	0.000721	4.471061666961759	not_mentioned		not_mentioned	correct	ok	not_mentioned	released	unavailable
Haiku 5.5	imcs21	calibration	10399059	symptom_175	10399059	0.000721	4.471061666961759	not_mentioned		not_mentioned	correct	ok	not_mentioned	released	unavailable
Haiku 5.5	imcs21	calibration	10399059	symptom_176	10399059	0.000721	4.471061666961759	not_mentioned		not_mentioned	correct	ok	not_mentioned	released	unavailable
Haiku 5.5	imcs21	calibration	10399059	symptom_177	10399059	0.000721	4.471061666961759	not_mentioned		not_mentioned	correct	ok	not_mentioned	released	unavailable
Haiku 5.5	imcs21	calibration	10399059	symptom_178	10399059	0.000721	4.471061666961759	not_mentioned		not_mentioned	correct	ok	not_mentioned	released	unavailable
Haiku 5.5	imcs21	calibration	10399059	symptom_179	10399059	0.000721	4.471061666961759	not_mentioned		not_mentioned	correct	ok	not_mentioned	released	unavailable
Haiku 5.5	imcs21	calibration	10399059	symptom_180	10399059	0.000721	4.471061666961759	not_mentioned		not_mentioned	correct	ok	not_mentioned	released	unavailable
Haiku 5.5	imcs21	calibration	10399059	symptom_181	10399059	0.000721	4.471061666961759	not_mentioned		not_mentioned	correct	ok	not_mentioned	released	unavailable
Haiku 5.5	imcs21	calibration	10399059	symptom_182	10399059	0.000721	4.471061666961759	not_mentioned		not_mentioned	correct	ok	not_mentioned	released	unavailable
Haiku 5.5	imcs21	calibration	10399059	symptom_183	10399059	0.000721	4.471061666961759	not_mentioned		not_mentioned	correct	ok	not_mentioned	released	unavailable
Haiku 5.5	imcs21	calibration	10399059	symptom_184	10399059	0.000721	4.471061666961759	not_mentioned		not_mentioned	correct	ok	not_mentioned	released	unavailable
Haiku 5.5	imcs21	calibration	10399059	symptom_185	10399059	0.000721	4.471061666961759	not_mentioned		not_mentioned	correct	ok	not_mentioned	released	unavailable
Haiku 5.5	imcs21	calibration	10399059	symptom_186	10399059	0.000721	4.471061666961759	not_mentioned		not_mentioned	correct	ok	not_mentioned	released	unavailable
Haiku 5.5	imcs21	calibration	10399059	symptom_187	10399059	0.000721	4.471061666961759	not_mentioned		not_mentioned	correct	ok	not_mentioned	released	unavailable
Haiku 5.5	imcs21	calibration	10399059	symptom_188	10399059	0.000721	4.471061666961759	not_mentioned		not_mentioned	correct	ok	not_mentioned	released	unavailable
Haiku 5.5	imcs21	calibration	10399059	symptom_189	10399059	0.000721	4.471061666961759	not_mentioned		not_mentioned	correct	ok	not_mentioned	released	unavailable
Haiku 5.5	imcs21	calibration	10399059	symptom_190	10399059	0.000721	4.471061666961759	not_mentioned		not_mentioned	correct	ok	not_mentioned	released	unavailable
Haiku 5.5	imcs21	calibration	10399059	symptom_191	10399059	0.000721	4.471061666961759	not_mentioned		not_mentioned	correct	ok	not_mentioned	released	unavailable
Haiku 5.5	imcs21	calibration	10399059	symptom_192	10399059	0.000721	4.471061666961759	not_mentioned		not_mentioned	correct	ok	not_mentioned	released	unavailable
Haiku 5.5	imcs21	calibration	10399059	symptom_193	10399059	0.000721	4.471061666961759	not_mentioned		not_mentioned	correct	ok	not_mentioned	released	unavailable
Haiku 5.5	imcs21	calibration	10399059	symptom_194	10399059	0.000721	4.471061666961759	not_mentioned		not_mentioned	correct	ok	not_mentioned	released	unavailable
Haiku 5.5	imcs21	calibration	10399059	symptom_195	10399059	0.000721	4.471061666961759	not_mentioned		not_mentioned	correct	ok	not_mentioned	released	unavailable
Haiku 5.5	imcs21	calibration	10399059	symptom_196	10399059	0.000721	4.471061666961759	not_mentioned		not_mentioned	correct	ok	not_mentioned	released	unavailable
Haiku 5.5	imcs21	calibration	10399059	symptom_197	10399059	0.000721	4.471061666961759	not_mentioned		not_mentioned	correct	ok	not_mentioned	released	unavailable
Haiku 5.5	imcs21	calibration	10399059	symptom_198	10399059	0.000721	4.471061666961759	not_mentioned		not_mentioned	correct	ok	not_mentioned	released	unavailable
Haiku 5.5	imcs21	calibration	10399059	symptom_199	10399059	0.000721	4.471061666961759	not_mentioned		not_mentioned	correct	ok	not_mentioned	released	unavailable
Haiku 5.5	imcs21	calibration	10399059	symptom_200	10399059	0.000721	4.471061666961759	not_mentioned		not_mentioned	correct	ok	not_mentioned	released	unavailable
Haiku 5.5	imcs21	calibration	10399059	symptom_201	10399059	0.000721	4.471061666961759	not_mentioned		not_mentioned	correct	ok	not_mentioned	released	unavailable
Haiku 5.5	imcs21	calibration	10399059	symptom_202	10399059	0.000721	4.471061666961759	not_mentioned		not_mentioned	correct	ok	not_mentioned	released	unavailable
Haiku 5.5	imcs21	calibration	10399059	symptom_203	10399059	0.000721	4.471061666961759	not_mentioned		not_mentioned	correct	ok	not_mentioned	released	unavailable
Haiku 5.5	imcs21	calibration	10399059	symptom_204	10399059	0.000721	4.471061666961759	not_mentioned		not_mentioned	correct	ok	not_mentioned	released	unavailable
Haiku 5.5	imcs21	calibration	10399059	symptom_205	10399059	0.000721	4.471061666961759	not_mentioned		not_mentioned	correct	ok	not_mentioned	released	unavailable
Haiku 5.5	imcs21	calibration	10399059	symptom_206	10399059	0.000721	4.471061666961759	not_mentioned		not_mentioned	correct	ok	not_mentioned	released	unavailable
Haiku 5.5	imcs21	calibration	10399059	symptom_207	10399059	0.000721	4.471061666961759	not_mentioned		not_mentioned	correct	ok	not_mentioned	released	unavailable
Haiku 5.5	imcs21	calibration	10399059	symptom_208	10399059	0.000721	4.471061666961759	not_mentioned		not_mentioned	correct	ok	not_mentioned	released	unavailable
Haiku 5.5	imcs21	calibration	10399059	symptom_209	10399059	0.000721	4.471061666961759	not_mentioned		not_mentioned	correct	ok	not_mentioned	released	unavailable
Haiku 5.5	imcs21	calibration	10399059	symptom_210	10399059	0.000721	4.471061666961759	not_mentioned		not_mentioned	correct	ok	not_mentioned	released	unavailable
Haiku 5.5	imcs21	calibration	10399059	symptom_211	10399059	0.000721	4.471061666961759	not_mentioned		not_mentioned	correct	ok	not_mentioned	released	unavailable
Haiku 5.5	imcs21	calibration	10399059	symptom_212	10399059	0.000721	4.471061666961759	not_mentioned		not_mentioned	correct	ok	not_mentioned	released	unavailable
Haiku 5.5	imcs21	calibration	10399059	symptom_213	10399059	0.000721	4.471061666961759	not_mentioned		not_mentioned	correct	ok	not_mentioned	released	unavailable
Haiku 5.5	imcs21	calibration	10399059	symptom_214	10399059	0.000721	4.471061666961759	not_mentioned		not_mentioned	correct	ok	not_mentioned	released	unavailable
Haiku 5.5	imcs21	calibration	10399059	symptom_215	10399059	0.000721	4.471061666961759	not_mentioned		not_mentioned	correct	ok	not_mentioned	released	unavailable
Haiku 5.5	imcs21	calibration	10399059	symptom_216	10399059	0.000721	4.471061666961759	not_mentioned		not_mentioned	correct	ok	not_mentioned	released	unavailable
Haiku 5.5	imcs21	calibration	10399059	symptom_217	10399059	0.000721	4.471061666961759	not_mentioned		not_mentioned	correct	ok	not_mentioned	released	unavailable
Haiku 5.5	imcs21	calibration	10399059	symptom_218	10399059	0.000721	4.471061666961759	not_mentioned		not_mentioned	correct	ok	not_mentioned	released	unavailable
Haiku 5.5	imcs21	calibration	10399059	symptom_219	10399059	0.000721	4.471061666961759	not_mentioned		not_mentioned	correct	ok	not_mentioned	released	unavailable
Haiku 5.5	imcs21	calibration	10399059	symptom_220	10399059	0.000721	4.471061666961759	not_mentioned		not_mentioned	correct	ok	not_mentioned	released	unavailable
Haiku 5.5	imcs21	calibration	10399059	symptom_221	10399059	0.000721	4.471061666961759	not_mentioned		not_mentioned	correct	ok	not_mentioned	released	unavailable
Haiku 5.5	imcs21	calibration	10399059	symptom_222	10399059	0.000721	4.471061666961759	not_mentioned		not_mentioned	correct	ok	not_mentioned	released	unavailable
Haiku 5.5	imcs21	calibration	10399059	symptom_223	10399059	0.000721	4.471061666961759	not_mentioned		not_mentioned	correct	ok	not_mentioned	released	unavailable
Haiku 5.5	imcs21	calibration	10399059	symptom_224	10399059	0.000721	4.471061666961759	not_mentioned		not_mentioned	correct	ok	not_mentioned	released	unavailable
Haiku 5.5	imcs21	calibration	10399059	symptom_225	10399059	0.000721	4.471061666961759	not_mentioned		not_mentioned	correct	ok	not_mentioned	released	unavailable
Haiku 5.5	imcs21	calibration	10399059	symptom_226	10399059	0.000721	4.471061666961759	not_mentioned		not_mentioned	correct	ok	not_mentioned	released	unavailable
Haiku 5.5	imcs21	calibration	10399059	symptom_227	10399059	0.000721	4.471061666961759	not_mentioned		not_mentioned	correct	ok	not_mentioned	released	unavailable
Haiku 5.5	imcs21	calibration	10399059	symptom_228	10399059	0.000721	4.471061666961759	not_mentioned		not_mentioned	correct	ok	not_mentioned	released	unavailable
Haiku 5.5	imcs21	calibration	10399059	symptom_229	10399059	0.000721	4.471061666961759	not_mentioned		not_mentioned	correct	ok	not_mentioned	released	unavailable
Haiku 5.5	imcs21	calibration	10399059	symptom_230	10399059	0.000721	4.471061666961759	not_mentioned		not_mentioned	correct	ok	not_mentioned	released	unavailable
Haiku 5.5	imcs21	calibration	10399059	symptom_231	10399059	0.000721	4.471061666961759	not_mentioned		not_mentioned	correct	ok	not_mentioned	released	unavailable
Haiku 5.5	imcs21	calibration	10399059	symptom_232	10399059	0.000721	4.471061666961759	not_mentioned		not_mentioned	correct	ok	not_mentioned	released	unavailable
Haiku 5.5	imcs21	calibration	10399059	symptom_233	10399059	0.000721	4.471061666961759	not_mentioned		not_mentioned	correct	ok	not_mentioned	released	unavailable
Haiku 5.5	imcs21	calibration	10399059	symptom_234	10399059	0.000721	4.471061666961759	not_mentioned		not_mentioned	correct	ok	not_mentioned	released	unavailable
Haiku 5.5	imcs21	calibration	10399059	symptom_235	10399059	0.000721	4.471061666961759	not_mentioned		not_mentioned	correct	ok	not_mentioned	released	unavailable
Haiku 5.5	imcs21	calibration	10399059	symptom_236	10399059	0.000721	4.471061666961759	not_mentioned		not_mentioned	correct	ok	not_mentioned	released	unavailable
Haiku 5.5	imcs21	calibration	10399059	symptom_237	10399059	0.000721	4.471061666961759	not_mentioned		not_mentioned	correct	ok	not_mentioned	released	unavailable
Haiku 5.5	imcs21	calibration	10399059	symptom_238	10399059	0.000721	4.471061666961759	not_mentioned		not_mentioned	correct	ok	not_mentioned	released	unavailable
Haiku 5.5	imcs21	calibration	10399059	symptom_239	10399059	0.000721	4.471061666961759	not_mentioned		not_mentioned	correct	ok	not_mentioned	released	unavailable
Haiku 5.5	imcs21	calibration	10399059	symptom_240	10399059	0.000721	4.471061666961759	not_mentioned		not_mentioned	correct	ok	not_mentioned	released	unavailable
Haiku 5.5	imcs21	calibration	10399059	symptom_241	10399059	0.000721	4.471061666961759	not_mentioned		not_mentioned	correct	ok	not_mentioned	released	unavailable
Haiku 5.5	imcs21	calibration	10399059	symptom_242	10399059	0.000721	4.471061666961759	not_mentioned		not_mentioned	correct	ok	not_mentioned	released	unavailable
Haiku 5.5	imcs21	calibration	10399059	symptom_243	10399059	0.000721	4.471061666961759	not_mentioned		not_mentioned	correct	ok	not_mentioned	released	unavailable
Haiku 5.5	imcs21	calibration	10399059	symptom_244	10399059	0.000721	4.471061666961759	not_mentioned		not_mentioned	correct	ok	not_mentioned	released	unavailable
Haiku 5.5	imcs21	calibration	10399059	symptom_245	10399059	0.000721	4.471061666961759	not_mentioned		not_mentioned	correct	ok	not_mentioned	released	unavailable
Haiku 5.5	imcs21	calibration	10399059	symptom_246	10399059	0.000721	4.471061666961759	not_mentioned		not_mentioned	correct	ok	not_mentioned	released	unavailable
Haiku 5.5	imcs21	calibration	10399059	symptom_247	10399059	0.000721	4.471061666961759	not_mentioned		not_mentioned	correct	ok	not_mentioned	released	unavailable
Haiku 5.5	imcs21	calibration	10399059	symptom_248	10399059	0.000721	4.471061666961759	not_mentioned		not_mentioned	correct	ok	not_mentioned	released	unavailable
Haiku 5.5	imcs21	calibration	10399059	symptom_249	10399059	0.000721	4.471061666961759	not_mentioned		not_mentioned	correct	ok	not_mentioned	released	unavailable
Haiku 5.5	imcs21	calibration	10399059	symptom_250	10399059	0.000721	4.471061666961759	not_mentioned		not_mentioned	correct	ok	not_mentioned	released	unavailable
Haiku 5.5	imcs21	calibration	10399059	symptom_251	10399059	0.000721	4.471061666961759	not_mentioned		not_mentioned	correct	ok	not_mentioned	released	unavailable
Haiku 5.5	imcs21	calibration	10399059	symptom_252	10399059	0.000721	4.471061666961759	not_mentioned		not_mentioned	correct	ok	not_mentioned	released	unavailable
Haiku 5.5	imcs21	calibration	10399059	symptom_253	10399059	0.000721	4.471061666961759	not_mentioned		not_mentioned	correct	ok	not_mentioned	released	unavailable
Haiku 5.5	imcs21	calibration	10399059	symptom_254	10399059	0.000721	4.471061666961759	not_mentioned		not_mentioned	correct	ok	not_mentioned	released	unavailable
Haiku 5.5	imcs21	calibration	10399059	symptom_255	10399059	0.000721	4.471061666961759	not_mentioned		not_mentioned	correct	ok	not_mentioned	released	unavailable
Haiku 5.5	imcs21	calibration	10399059	symptom_256	10399059	0.000721	4.471061666961759	not_mentioned		not_mentioned	correct	ok	not_mentioned	released	unavailable
Haiku 5.5	imcs21	calibration	10399059	symptom_257	10399059	0.000721	4.471061666961759	not_mentioned		not_mentioned	correct	ok	not_mentioned	released	unavailable
Haiku 5.5	imcs21	calibration	10399059	symptom_258	10399059	0.000721	4.471061666961759	not_mentioned		not_mentioned	correct	ok	not_mentioned	released	unavailable
Haiku 5.5	imcs21	calibration	10399059	symptom_259	10399059	0.000721	4.471061666961759	not_mentioned		not_mentioned	correct	ok	not_mentioned	released	unavailable
Haiku 5.5	imcs21	calibration	10399059	symptom_260	10399059	0.000721	4.471061666961759	not_mentioned		not_mentioned	correct	ok	not_mentioned	released	unavailable
Haiku 5.5	imcs21	calibration	10399059	symptom_261	10399059	0.000721	4.471061666961759	not_mentioned		not_mentioned	correct	ok	not_mentioned	released	unavailable
Haiku 5.5	imcs21	calibration	10399059	symptom_262	10399059	0.000721	4.471061666961759	not_mentioned		not_mentioned	correct	ok	not_mentioned	released	unavailable
Haiku 5.5	imcs21	calibration	10399059	symptom_263	10399059	0.000721	4.471061666961759	not_mentioned		not_mentioned	correct	ok	not_mentioned	released	unavailable
Haiku 5.5	imcs21	calibration	10399059	symptom_264	10399059	0.000721	4.471061666961759	not_mentioned		not_mentioned	correct	ok	not_mentioned	released	unavailable
Haiku 5.5	imcs21	calibration	10399059	symptom_265	10399059	0.000721	4.471061666961759	not_mentioned		not_mentioned	correct	ok	not_mentioned	released	unavailable
Haiku 5.5	imcs21	calibration	10399059	symptom_266	10399059	0.000721	4.471061666961759	not_mentioned		not_mentioned	correct	ok	not_mentioned	released	unavailable
Haiku 5.5	imcs21	calibration	10399059	symptom_267	10399059	0.000721	4.471061666961759	not_mentioned		not_mentioned	correct	ok	not_mentioned	released	unavailable
Haiku 5.5	imcs21	calibration	10399059	symptom_268	10399059	0.000721	4.471061666961759	not_mentioned		not_mentioned	correct	ok	not_mentioned	released	unavailable
Haiku 5.5	imcs21	calibration	10399059	symptom_269	10399059	0.000721	4.471061666961759	not_mentioned		not_mentioned	correct	ok	not_mentioned	released	unavailable
Haiku 5.5	imcs21	calibration	10399059	symptom_270	10399059	0.000721	4.471061666961759	not_mentioned		not_mentioned	correct	ok	not_mentioned	released	unavailable
Haiku 5.5	imcs21	calibration	10399059	symptom_271	10399059	0.000721	4.471061666961759	not_mentioned		not_mentioned	correct	ok	not_mentioned	released	unavailable
Haiku 5.5	imcs21	calibration	10399059	symptom_272	10399059	0.000721	4.471061666961759	not_mentioned		not_mentioned	correct	ok	not_mentioned	released	unavailable
Haiku 5.5	imcs21	calibration	10399059	symptom_273	10399059	0.000721	4.471061666961759	not_mentioned		not_mentioned	correct	ok	not_mentioned	released	unavailable
Haiku 5.5	imcs21	calibration	10399059	symptom_274	10399059	0.000721	4.471061666961759	not_mentioned		not_mentioned	correct	ok	not_mentioned	released	unavailable
Haiku 5.5	imcs21	calibration	10399059	symptom_275	10399059	0.000721	4.471061666961759	not_mentioned		not_mentioned	correct	ok	not_mentioned	released	unavailable
Haiku 5.5	imcs21	calibration	10399059	symptom_276	10399059	0.000721	4.471061666961759	not_mentioned		not_mentioned	correct	ok	not_mentioned	released	unavailable
Haiku 5.5	imcs21	calibration	10399059	symptom_277	10399059	0.000721	4.471061666961759	not_mentioned		not_mentioned	correct	ok	not_mentioned	released	unavailable
Haiku 5.5	imcs21	calibration	10399059	symptom_278	10399059	0.000721	4.471061666961759	not_mentioned		not_mentioned	correct	ok	not_mentioned	released	unavailable
Haiku 5.5	imcs21	calibration	10399059	symptom_279	10399059	0.000721	4.471061666961759	not_mentioned		not_mentioned	correct	ok	not_mentioned	released	unavailable
Haiku 5.5	imcs21	calibration	10399059	symptom_280	10399059	0.000721	4.471061666961759	not_mentioned		not_mentioned	correct	ok	not_mentioned	released	unavailable
Haiku 5.5	imcs21	calibration	10399059	symptom_281	10399059	0.000721	4.471061666961759	not_mentioned		not_mentioned	correct	ok	not_mentioned	released	unavailable
Haiku 5.5	imcs21	calibration	10399059	symptom_282	10399059	0.000721	4.471061666961759	not_mentioned		not_mentioned	correct	ok	not_mentioned	released	unavailable
Haiku 5.5	imcs21	calibration	10399059	symptom_283	10399059	0.000721	4.471061666961759	not_mentioned		not_mentioned	correct	ok	not_mentioned	released	unavailable
Haiku 5.5	imcs21	calibration	10399059	symptom_284	10399059	0.000721	4.471061666961759	not_mentioned		not_mentioned	correct	ok	not_mentioned	released	unavailable
Haiku 5.5	imcs21	calibration	10399059	symptom_285	10399059	0.000721	4.471061666961759	not_mentioned		not_mentioned	correct	ok	not_mentioned	released	unavailable
Haiku 5.5	imcs21	calibration	10399059	symptom_286	10399059	0.000721	4.471061666961759	not_mentioned		not_mentioned	correct	ok	not_mentioned	released	unavailable
Haiku 5.5	imcs21	calibration	10399059	symptom_287	10399059	0.000721	4.471061666961759	not_mentioned		not_mentioned	correct	ok	not_mentioned	released	unavailable
Haiku 5.5	imcs21	calibration	10399059	symptom_288	10399059	0.000721	4.471061666961759	not_mentioned		not_mentioned	correct	ok	not_mentioned	released	unavailable
Haiku 5.5	imcs21	calibration	10399059	symptom_289	10399059	0.000721	4.471061666961759	not_mentioned		not_mentioned	correct	ok	not_mentioned	released	unavailable
Haiku 5.5	imcs21	calibration	10399059	symptom_290	10399059	0.000721	4.471061666961759	not_mentioned		not_mentioned	correct	ok	not_mentioned	released	unavailable
Haiku 5.5	imcs21	calibration	10399059	symptom_291	10399059	0.000721	4.471061666961759	not_mentioned		not_mentioned	correct	ok	not_mentioned	released	unavailable
Haiku 5.5	imcs21	calibration	10399059	symptom_292	10399059	0.000721	4.471061666961759	not_mentioned		not_mentioned	correct	ok	not_mentioned	released	unavailable
Haiku 5.5	imcs21	calibration	10399059	symptom_293	10399059	0.000721	4.471061666961759	not_mentioned		not_mentioned	correct	ok	not_mentioned	released	unavailable
Haiku 5.5	imcs21	calibration	10399059	symptom_294	10399059	0.000721	4.471061666961759	not_mentioned		not_mentioned	correct	ok	not_mentioned	released	unavailable
Haiku 5.5	imcs21	calibration	10399059	symptom_295	10399059	0.000721	4.471061666961759	not_mentioned		not_mentioned	correct	ok	not_mentioned	released	unavailable
Haiku 5.5	imcs21	calibration	10399059	symptom_296	10399059	0.000721	4.471061666961759	not_mentioned		not_mentioned	correct	ok	not_mentioned	released	unavailable
Haiku 5.5	imcs21	calibration	10399059	symptom_297	10399059	0.000721	4.471061666961759	not_mentioned		not_mentioned	correct	ok	not_mentioned	released	unavailable
Haiku 5.5	imcs21	calibration	10399059	symptom_298	10399059	0.000721	4.471061666961759	not_mentioned		not_mentioned	correct	ok	not_mentioned	released	unavailable
Haiku 5.5	imcs21	calibration	10399059	symptom_299	10399059	0.000721	4.471061666961759	not_mentioned		not_mentioned	correct	ok	not_mentioned	released	unavailable
Haiku 5.5	imcs21	calibration	10399059	symptom_300	10399059	0.000721	4.471061666961759	not_mentioned		not_mentioned	correct	ok	not_mentioned	released	unavailable
Haiku 5.5	imcs21	calibration	10399059	symptom_301	10399059	0.000721	4.471061666961759	not_mentioned		not_mentioned	correct	ok	not_mentioned	released	unavailable
Haiku 5.5	imcs21	calibration	10399059	symptom_302	10399059	0.000721	4.471061666961759	not_mentioned		not_mentioned	correct	ok	not_mentioned	released	unavailable
Haiku 5.5	imcs21	calibration	10399059	symptom_303	10399059	0.000721	4.471061666961759	not_mentioned		not_mentioned	correct	ok	not_mentioned	released	unavailable
Haiku 5.5	imcs21	calibration	10399059	symptom_304	10399059	0.000721	4.471061666961759	not_mentioned		not_mentioned	correct	ok	not_mentioned	released	unavailable
Haiku 5.5	imcs21	calibration	10399059	symptom_305	10399059	0.000721	4.471061666961759	not_mentioned		not_mentioned	correct	ok	not_mentioned	released	unavailable
Haiku 5.5	imcs21	calibration	10399059	symptom_306	10399059	0.000721	4.471061666961759	not_mentioned		not_mentioned	correct	ok	not_mentioned	released	unavailable
Haiku 5.5	imcs21	calibration	10399059	symptom_307	10399059	0.000721	4.471061666961759	not_mentioned		not_mentioned	correct	ok	not_mentioned	released	unavailable
Haiku 5.5	imcs21	calibration	10399059	symptom_308	10399059	0.000721	4.471061666961759	not_mentioned		not_mentioned	correct	ok	not_mentioned	released	unavailable
Haiku 5.5	imcs21	calibration	10399059	symptom_309	10399059	0.000721	4.471061666961759	not_mentioned		not_mentioned	correct	ok	not_mentioned	released	unavailable
Haiku 5.5	imcs21	calibration	10399059	symptom_310	10399059	0.000721	4.471061666961759	not_mentioned		not_mentioned	correct	ok	not_mentioned	released	unavailable
Haiku 5.5	imcs21	calibration	10399059	symptom_311	10399059	0.000721	4.471061666961759	not_mentioned		not_mentioned	correct	ok	not_mentioned	released	unavailable
Haiku 5.5	imcs21	calibration	10399059	symptom_312	10399059	0.000721	4.471061666961759	not_mentioned		not_mentioned	correct	ok	not_mentioned	released	unavailable
Haiku 5.5	imcs21	calibration	10399059	symptom_313	10399059	0.000721	4.471061666961759	not_mentioned		not_mentioned	correct	ok	not_mentioned	released	unavailable
Haiku 5.5	imcs21	calibration	10399059	symptom_314	10399059	0.000721	4.471061666961759	not_mentioned		not_mentioned	correct	ok	not_mentioned	released	unavailable
Haiku 5.5	imcs21	calibration	10399059	symptom_315	10399059	0.000721	4.471061666961759	not_mentioned		not_mentioned	correct	ok	not_mentioned	released	unavailable
Haiku 5.5	imcs21	calibration	10399059	symptom_316	10399059	0.000721	4.471061666961759	not_mentioned		not_mentioned	correct	ok	not_mentioned	released	unavailable
Haiku 5.5	imcs21	calibration	10399059	symptom_317	10399059	0.000721	4.471061666961759	not_mentioned		not_mentioned	correct	ok	not_mentioned	released	unavailable
Haiku 5.5	imcs21	calibration	10399059	symptom_318	10399059	0.000721	4.471061666961759	not_mentioned		not_mentioned	correct	ok	not_mentioned	released	unavailable
Haiku 5.5	imcs21	calibration	10399059	symptom_319	10399059	0.000721	4.471061666961759	not_mentioned		not_mentioned	correct	ok	not_mentioned	released	unavailable
Haiku 5.5	imcs21	calibration	10399059	symptom_320	10399059	0.000721	4.471061666961759	not_mentioned		not_mentioned	correct	ok	not_mentioned	released	unavailable
Haiku 5.5	imcs21	calibration	10399059	symptom_321	10399059	0.000721	4.471061666961759	not_mentioned		not_mentioned	correct	ok	not_mentioned	released	unavailable
Haiku 5.5	imcs21	calibration	10399059	symptom_322	10399059	0.000721	4.471061666961759	not_mentioned		not_mentioned	correct	ok	not_mentioned	released	unavailable
Haiku 5.5	imcs21	calibration	10399059	symptom_323	10399059	0.000721	4.471061666961759	not_mentioned		not_mentioned	correct	ok	not_mentioned	released	unavailable
Haiku 5.5	imcs21	calibration	10399059	symptom_324	10399059	0.000721	4.471061666961759	not_mentioned		not_mentioned	correct	ok	not_mentioned	released	unavailable
Haiku 5.5	imcs21	calibration	10399059	symptom_325	10399059	0.000721	4.471061666961759	not_mentioned		not_mentioned	correct	ok	not_mentioned	released	unavailable
Haiku 5.5	imcs21	calibration	10399059	symptom_326	10399059	0.000721	4.471061666961759	not_mentioned		not_mentioned	correct	ok	not_mentioned	released	unavailable
Haiku 5.5	imcs21	calibration	10399059	symptom_327	10399059	0.000721	4.471061666961759	not_mentioned		not_mentioned	correct	ok	not_mentioned	released	unavailable
Haiku 5.5	imcs21	calibration	10399059	symptom_328	10399059	0.000721	4.471061666961759	not_mentioned		not_mentioned	correct	ok	not_mentioned	released	unavailable
Haiku 5.5	imcs21	calibration	10399059	symptom_329	10399059	0.000721	4.471061666961759	not_mentioned		not_mentioned	correct	ok	not_mentioned	released	unavailable
Haiku 5.5	imcs21	calibration	10399059	symptom_330	10399059	0.000721	4.471061666961759	not_mentioned		not_mentioned	correct	ok	not_mentioned	released	unavailable
Haiku 5.5	imcs21	calibration	10399296	symptom_000	10399296	0.0009501000000000001	7.744215582963079	positive	0.92	positive	correct	ok	positive	released	reported_percentage
Haiku 5.5	imcs21	calibration	10399296	symptom_001	10399296	0.0009501000000000001	7.744215582963079	positive	0.85	positive	correct	ok	positive	released	reported_percentage
Haiku 5.5	imcs21	calibration	10399296	symptom_002	10399296	0.0009501000000000001	7.744215582963079	not_mentioned		positive	incorrect	ok	positive	released	unavailable
Haiku 5.5	imcs21	calibration	10399296	symptom_003	10399296	0.0009501000000000001	7.744215582963079	not_mentioned		not_mentioned	correct	ok	not_mentioned	released	unavailable
Haiku 5.5	imcs21	calibration	10399296	symptom_004	10399296	0.0009501000000000001	7.744215582963079	not_mentioned		not_mentioned	correct	ok	not_mentioned	released	unavailable
Haiku 5.5	imcs21	calibration	10399296	symptom_005	10399296	0.0009501000000000001	7.744215582963079	not_mentioned		not_mentioned	correct	ok	not_mentioned	released	unavailable
Haiku 5.5	imcs21	calibration	10399296	symptom_006	10399296	0.0009501000000000001	7.744215582963079	not_mentioned		not_mentioned	correct	ok	not_mentioned	released	unavailable
Haiku 5.5	imcs21	calibration	10399296	symptom_007	10399296	0.0009501000000000001	7.744215582963079	not_mentioned		not_mentioned	correct	ok	not_mentioned	released	unavailable
Haiku 5.5	imcs21	calibration	10399296	symptom_008	10399296	0.0009501000000000001	7.744215582963079	not_mentioned		not_mentioned	correct	ok	not_mentioned	released	unavailable
Haiku 5.5	imcs21	calibration	10399296	symptom_009	10399296	0.0009501000000000001	7.744215582963079	not_mentioned		not_mentioned	correct	ok	not_mentioned	released	unavailable
Haiku 5.5	imcs21	calibration	10399296	symptom_010	10399296	0.0009501000000000001	7.744215582963079	not_mentioned		not_mentioned	correct	ok	not_mentioned	released	unavailable
Haiku 5.5	imcs21	calibration	10399296	symptom_011	10399296	0.0009501000000000001	7.744215582963079	positive	0.95	positive	correct	ok	positive	released	reported_percentage
Haiku 5.5	imcs21	calibration	10399296	symptom_012	10399296	0.0009501000000000001	7.744215582963079	not_mentioned		not_mentioned	correct	ok	not_mentioned	released	unavailable
Haiku 5.5	imcs21	calibration	10399296	symptom_013	10399296	0.0009501000000000001	7.744215582963079	not_mentioned		not_mentioned	correct	ok	not_mentioned	released	unavailable
Haiku 5.5	imcs21	calibration	10399296	symptom_014	10399296	0.0009501000000000001	7.744215582963079	not_mentioned		not_mentioned	correct	ok	not_mentioned	released	unavailable
Haiku 5.5	imcs21	calibration	10399296	symptom_015	10399296	0.0009501000000000001	7.744215582963079	not_mentioned		not_mentioned	correct	ok	not_mentioned	released	unavailable
Haiku 5.5	imcs21	calibration	10399296	symptom_016	10399296	0.0009501000000000001	7.744215582963079	not_mentioned		not_mentioned	correct	ok	not_mentioned	released	unavailable
Haiku 5.5	imcs21	calibration	10399296	symptom_017	10399296	0.0009501000000000001	7.744215582963079	not_mentioned		not_mentioned	correct	ok	not_mentioned	released	unavailable
Haiku 5.5	imcs21	calibration	10399296	symptom_018	10399296	0.0009501000000000001	7.744215582963079	not_mentioned		not_mentioned	correct	ok	not_mentioned	released	unavailable
Haiku 5.5	imcs21	calibration	10399296	symptom_019	10399296	0.0009501000000000001	7.744215582963079	not_mentioned		not_mentioned	correct	ok	not_mentioned	released	unavailable
Haiku 5.5	imcs21	calibration	10399296	symptom_020	10399296	0.0009501000000000001	7.744215582963079	not_mentioned		not_mentioned	correct	ok	not_mentioned	released	unavailable
Haiku 5.5	imcs21	calibration	10399296	symptom_021	10399296	0.0009501000000000001	7.744215582963079	not_mentioned		not_mentioned	correct	ok	not_mentioned	released	unavailable
Haiku 5.5	imcs21	calibration	10399296	symptom_022	10399296	0.0009501000000000001	7.744215582963079	not_mentioned		not_mentioned	correct	ok	not_mentioned	released	unavailable
Haiku 5.5	imcs21	calibration	10399296	symptom_023	10399296	0.0009501000000000001	7.744215582963079	not_mentioned		not_mentioned	correct	ok	not_mentioned	released	unavailable
Haiku 5.5	imcs21	calibration	10399296	symptom_024	10399296	0.0009501000000000001	7.744215582963079	not_mentioned		not_mentioned	correct	ok	not_mentioned	released	unavailable
Haiku 5.5	imcs21	calibration	10399296	symptom_025	10399296	0.0009501000000000001	7.744215582963079	not_mentioned		not_mentioned	correct	ok	not_mentioned	released	unavailable
Haiku 5.5	imcs21	calibration	10399296	symptom_026	10399296	0.0009501000000000001	7.744215582963079	not_mentioned		not_mentioned	correct	ok	not_mentioned	released	unavailable
Haiku 5.5	imcs21	calibration	10399296	symptom_027	10399296	0.0009501000000000001	7.744215582963079	uncertain	0.55	negative	incorrect	ok	negative	released	reported_percentage
Haiku 5.5	imcs21	calibration	10399296	symptom_028	10399296	0.0009501000000000001	7.744215582963079	not_mentioned		not_mentioned	correct	ok	not_mentioned	released	unavailable
Haiku 5.5	imcs21	calibration	10399296	symptom_029	10399296	0.0009501000000000001	7.744215582963079	not_mentioned		not_mentioned	correct	ok	not_mentioned	released	unavailable
Haiku 5.5	imcs21	calibration	10399296	symptom_030	10399296	0.0009501000000000001	7.744215582963079	negative	0.85	not_mentioned	incorrect	ok	not_mentioned	released	reported_percentage
Haiku 5.5	imcs21	calibration	10399296	symptom_031	10399296	0.0009501000000000001	7.744215582963079	not_mentioned		not_mentioned	correct	ok	not_mentioned	released	unavailable
Haiku 5.5	imcs21	calibration	10399296	symptom_032	10399296	0.0009501000000000001	7.744215582963079	not_mentioned		not_mentioned	correct	ok	not_mentioned	released	unavailable
Haiku 5.5	imcs21	calibration	10399296	symptom_033	10399296	0.0009501000000000001	7.744215582963079	not_mentioned		not_mentioned	correct	ok	not_mentioned	released	unavailable
Haiku 5.5	imcs21	calibration	10399296	symptom_034	10399296	0.0009501000000000001	7.744215582963079	not_mentioned		not_mentioned	correct	ok	not_mentioned	released	unavailable
Haiku 5.5	imcs21	calibration	10399296	symptom_035	10399296	0.0009501000000000001	7.744215582963079	not_mentioned		not_mentioned	correct	ok	not_mentioned	released	unavailable
Haiku 5.5	imcs21	calibration	10399296	symptom_036	10399296	0.0009501000000000001	7.744215582963079	not_mentioned		not_mentioned	correct	ok	not_mentioned	released	unavailable
Haiku 5.5	imcs21	calibration	10399296	symptom_037	10399296	0.0009501000000000001	7.744215582963079	not_mentioned		not_mentioned	correct	ok	not_mentioned	released	unavailable
Haiku 5.5	imcs21	calibration	10399296	symptom_038	10399296	0.0009501000000000001	7.744215582963079	not_mentioned		not_mentioned	correct	ok	not_mentioned	released	unavailable
Haiku 5.5	imcs21	calibration	10399296	symptom_039	10399296	0.0009501000000000001	7.744215582963079	not_mentioned		not_mentioned	correct	ok	not_mentioned	released	unavailable
Haiku 5.5	imcs21	calibration	10399296	symptom_040	10399296	0.0009501000000000001	7.744215582963079	not_mentioned		negative	incorrect	ok	negative	released	unavailable
Haiku 5.5	imcs21	calibration	10399296	symptom_041	10399296	0.0009501000000000001	7.744215582963079	not_mentioned		not_mentioned	correct	ok	not_mentioned	released	unavailable
Haiku 5.5	imcs21	calibration	10399296	symptom_042	10399296	0.0009501000000000001	7.744215582963079	not_mentioned		not_mentioned	correct	ok	not_mentioned	released	unavailable
Haiku 5.5	imcs21	calibration	10399296	symptom_043	10399296	0.0009501000000000001	7.744215582963079	not_mentioned		not_mentioned	correct	ok	not_mentioned	released	unavailable
Haiku 5.5	imcs21	calibration	10399296	symptom_044	10399296	0.0009501000000000001	7.744215582963079	positive	0.7	not_mentioned	incorrect	ok	not_mentioned	released	reported_percentage
Haiku 5.5	imcs21	calibration	10399296	symptom_045	10399296	0.0009501000000000001	7.744215582963079	not_mentioned		not_mentioned	correct	ok	not_mentioned	released	unavailable
Haiku 5.5	imcs21	calibration	10399296	symptom_046	10399296	0.0009501000000000001	7.744215582963079	positive	0.92	positive	correct	ok	positive	released	reported_percentage
Haiku 5.5	imcs21	calibration	10399296	symptom_047	10399296	0.0009501000000000001	7.744215582963079	not_mentioned		not_mentioned	correct	ok	not_mentioned	released	unavailable
Haiku 5.5	imcs21	calibration	10399296	symptom_048	10399296	0.0009501000000000001	7.744215582963079	not_mentioned		not_mentioned	correct	ok	not_mentioned	released	unavailable
Haiku 5.5	imcs21	calibration	10399296	symptom_049	10399296	0.0009501000000000001	7.744215582963079	not_mentioned		not_mentioned	correct	ok	not_mentioned	released	unavailable
Haiku 5.5	imcs21	calibration	10399296	symptom_050	10399296	0.0009501000000000001	7.744215582963079	not_mentioned		not_mentioned	correct	ok	not_mentioned	released	unavailable
Haiku 5.5	imcs21	calibration	10399296	symptom_051	10399296	0.0009501000000000001	7.744215582963079	not_mentioned		not_mentioned	correct	ok	not_mentioned	released	unavailable
Haiku 5.5	imcs21	calibration	10399296	symptom_052	10399296	0.0009501000000000001	7.744215582963079	not_mentioned		not_mentioned	correct	ok	not_mentioned	released	unavailable
Haiku 5.5	imcs21	calibration	10399296	symptom_053	10399296	0.0009501000000000001	7.744215582963079	positive	0.6	positive	correct	ok	positive	released	reported_percentage
Haiku 5.5	imcs21	calibration	10399296	symptom_054	10399296	0.0009501000000000001	7.744215582963079	not_mentioned		not_mentioned	correct	ok	not_mentioned	released	unavailable
Haiku 5.5	imcs21	calibration	10399296	symptom_055	10399296	0.0009501000000000001	7.744215582963079	not_mentioned		not_mentioned	correct	ok	not_mentioned	released	unavailable
Haiku 5.5	imcs21	calibration	10399296	symptom_056	10399296	0.0009501000000000001	7.744215582963079	not_mentioned		not_mentioned	correct	ok	not_mentioned	released	unavailable
Haiku 5.5	imcs21	calibration	10399296	symptom_057	10399296	0.0009501000000000001	7.744215582963079	not_mentioned		not_mentioned	correct	ok	not_mentioned	released	unavailable
Haiku 5.5	imcs21	calibration	10399296	symptom_058	10399296	0.0009501000000000001	7.744215582963079	not_mentioned		not_mentioned	correct	ok	not_mentioned	released	unavailable
Haiku 5.5	imcs21	calibration	10399296	symptom_059	10399296	0.0009501000000000001	7.744215582963079	not_mentioned		not_mentioned	correct	ok	not_mentioned	released	unavailable
Haiku 5.5	imcs21	calibration	10399296	symptom_060	10399296	0.0009501000000000001	7.744215582963079	not_mentioned		not_mentioned	correct	ok	not_mentioned	released	unavailable
Haiku 5.5	imcs21	calibration	10399296	symptom_061	10399296	0.0009501000000000001	7.744215582963079	not_mentioned		not_mentioned	correct	ok	not_mentioned	released	unavailable
Haiku 5.5	imcs21	calibration	10399296	symptom_062	10399296	0.0009501000000000001	7.744215582963079	not_mentioned		not_mentioned	correct	ok	not_mentioned	released	unavailable
Haiku 5.5	imcs21	calibration	10399296	symptom_063	10399296	0.0009501000000000001	7.744215582963079	not_mentioned		negative	incorrect	ok	negative	released	unavailable
Haiku 5.5	imcs21	calibration	10399296	symptom_064	10399296	0.0009501000000000001	7.744215582963079	not_mentioned		not_mentioned	correct	ok	not_mentioned	released	unavailable
Haiku 5.5	imcs21	calibration	10399296	symptom_065	10399296	0.0009501000000000001	7.744215582963079	not_mentioned		not_mentioned	correct	ok	not_mentioned	released	unavailable
Haiku 5.5	imcs21	calibration	10399296	symptom_066	10399296	0.0009501000000000001	7.744215582963079	not_mentioned		not_mentioned	correct	ok	not_mentioned	released	unavailable
Haiku 5.5	imcs21	calibration	10399296	symptom_067	10399296	0.0009501000000000001	7.744215582963079	not_mentioned		not_mentioned	correct	ok	not_mentioned	released	unavailable
Haiku 5.5	imcs21	calibration	10399296	symptom_068	10399296	0.0009501000000000001	7.744215582963079	not_mentioned		not_mentioned	correct	ok	not_mentioned	released	unavailable
Haiku 5.5	imcs21	calibration	10399296	symptom_069	10399296	0.0009501000000000001	7.744215582963079	not_mentioned		not_mentioned	correct	ok	not_mentioned	released	unavailable
Haiku 5.5	imcs21	calibration	10399296	symptom_070	10399296	0.0009501000000000001	7.744215582963079	not_mentioned		not_mentioned	correct	ok	not_mentioned	released	unavailable
Haiku 5.5	imcs21	calibration	10399296	symptom_071	10399296	0.0009501000000000001	7.744215582963079	not_mentioned		not_mentioned	correct	ok	not_mentioned	released	unavailable
Haiku 5.5	imcs21	calibration	10399296	symptom_072	10399296	0.0009501000000000001	7.744215582963079	not_mentioned		not_mentioned	correct	ok	not_mentioned	released	unavailable
Haiku 5.5	imcs21	calibration	10399296	symptom_073	10399296	0.0009501000000000001	7.744215582963079	not_mentioned		not_mentioned	correct	ok	not_mentioned	released	unavailable
Haiku 5.5	imcs21	calibration	10399296	symptom_074	10399296	0.0009501000000000001	7.744215582963079	not_mentioned		not_mentioned	correct	ok	not_mentioned	released	unavailable
Haiku 5.5	imcs21	calibration	10399296	symptom_075	10399296	0.0009501000000000001	7.744215582963079	not_mentioned		not_mentioned	correct	ok	not_mentioned	released	unavailable
Haiku 5.5	imcs21	calibration	10399296	symptom_076	10399296	0.0009501000000000001	7.744215582963079	not_mentioned		not_mentioned	correct	ok	not_mentioned	released	unavailable
Haiku 5.5	imcs21	calibration	10399296	symptom_077	10399296	0.0009501000000000001	7.744215582963079	not_mentioned		not_mentioned	correct	ok	not_mentioned	released	unavailable
Haiku 5.5	imcs21	calibration	10399296	symptom_078	10399296	0.0009501000000000001	7.744215582963079	positive	0.88	positive	correct	ok	positive	released	reported_percentage
Haiku 5.5	imcs21	calibration	10399296	symptom_079	10399296	0.0009501000000000001	7.744215582963079	negative	0.9	not_mentioned	incorrect	ok	not_mentioned	released	reported_percentage
Haiku 5.5	imcs21	calibration	10399296	symptom_080	10399296	0.0009501000000000001	7.744215582963079	not_mentioned		not_mentioned	correct	ok	not_mentioned	released	unavailable
Haiku 5.5	imcs21	calibration	10399296	symptom_081	10399296	0.0009501000000000001	7.744215582963079	not_mentioned		not_mentioned	correct	ok	not_mentioned	released	unavailable
Haiku 5.5	imcs21	calibration	10399296	symptom_082	10399296	0.0009501000000000001	7.744215582963079	not_mentioned		not_mentioned	correct	ok	not_mentioned	released	unavailable
Haiku 5.5	imcs21	calibration	10399296	symptom_083	10399296	0.0009501000000000001	7.744215582963079	not_mentioned		not_mentioned	correct	ok	not_mentioned	released	unavailable
Haiku 5.5	imcs21	calibration	10399296	symptom_084	10399296	0.0009501000000000001	7.744215582963079	not_mentioned		not_mentioned	correct	ok	not_mentioned	released	unavailable
Haiku 5.5	imcs21	calibration	10399296	symptom_085	10399296	0.0009501000000000001	7.744215582963079	uncertain	0.65	not_mentioned	incorrect	ok	not_mentioned	released	reported_percentage
Haiku 5.5	imcs21	calibration	10399296	symptom_086	10399296	0.0009501000000000001	7.744215582963079	not_mentioned		not_mentioned	correct	ok	not_mentioned	released	unavailable
Haiku 5.5	imcs21	calibration	10399296	symptom_087	10399296	0.0009501000000000001	7.744215582963079	not_mentioned		not_mentioned	correct	ok	not_mentioned	released	unavailable
Haiku 5.5	imcs21	calibration	10399296	symptom_088	10399296	0.0009501000000000001	7.744215582963079	not_mentioned		not_mentioned	correct	ok	not_mentioned	released	unavailable
Haiku 5.5	imcs21	calibration	10399296	symptom_089	10399296	0.0009501000000000001	7.744215582963079	not_mentioned		not_mentioned	correct	ok	not_mentioned	released	unavailable
Haiku 5.5	imcs21	calibration	10399296	symptom_090	10399296	0.0009501000000000001	7.744215582963079	not_mentioned		not_mentioned	correct	ok	not_mentioned	released	unavailable
Haiku 5.5	imcs21	calibration	10399296	symptom_091	10399296	0.0009501000000000001	7.744215582963079	not_mentioned		not_mentioned	correct	ok	not_mentioned	released	unavailable
Haiku 5.5	imcs21	calibration	10399296	symptom_092	10399296	0.0009501000000000001	7.744215582963079	not_mentioned		not_mentioned	correct	ok	not_mentioned	released	unavailable
Haiku 5.5	imcs21	calibration	10399296	symptom_093	10399296	0.0009501000000000001	7.744215582963079	not_mentioned		not_mentioned	correct	ok	not_mentioned	released	unavailable
Haiku 5.5	imcs21	calibration	10399296	symptom_094	10399296	0.0009501000000000001	7.744215582963079	not_mentioned		not_mentioned	correct	ok	not_mentioned	released	unavailable
Haiku 5.5	imcs21	calibration	10399296	symptom_095	10399296	0.0009501000000000001	7.744215582963079	not_mentioned		not_mentioned	correct	ok	not_mentioned	released	unavailable
Haiku 5.5	imcs21	calibration	10399296	symptom_096	10399296	0.0009501000000000001	7.744215582963079	not_mentioned		not_mentioned	correct	ok	not_mentioned	released	unavailable
Haiku 5.5	imcs21	calibration	10399296	symptom_097	10399296	0.0009501000000000001	7.744215582963079	not_mentioned		not_mentioned	correct	ok	not_mentioned	released	unavailable
Haiku 5.5	imcs21	calibration	10399296	symptom_098	10399296	0.0009501000000000001	7.744215582963079	not_mentioned		not_mentioned	correct	ok	not_mentioned	released	unavailable
Haiku 5.5	imcs21	calibration	10399296	symptom_099	10399296	0.0009501000000000001	7.744215582963079	not_mentioned		not_mentioned	correct	ok	not_mentioned	released	unavailable
Haiku 5.5	imcs21	calibration	10399296	symptom_100	10399296	0.0009501000000000001	7.744215582963079	not_mentioned		not_mentioned	correct	ok	not_mentioned	released	unavailable
Haiku 5.5	imcs21	calibration	10399296	symptom_101	10399296	0.0009501000000000001	7.744215582963079	not_mentioned		not_mentioned	correct	ok	not_mentioned	released	unavailable
Haiku 5.5	imcs21	calibration	10399296	symptom_102	10399296	0.0009501000000000001	7.744215582963079	not_mentioned		not_mentioned	correct	ok	not_mentioned	released	unavailable
Haiku 5.5	imcs21	calibration	10399296	symptom_103	10399296	0.0009501000000000001	7.744215582963079	not_mentioned		not_mentioned	correct	ok	not_mentioned	released	unavailable
Haiku 5.5	imcs21	calibration	10399296	symptom_104	10399296	0.0009501000000000001	7.744215582963079	not_mentioned		not_mentioned	correct	ok	not_mentioned	released	unavailable
Haiku 5.5	imcs21	calibration	10399296	symptom_105	10399296	0.0009501000000000001	7.744215582963079	not_mentioned		not_mentioned	correct	ok	not_mentioned	released	unavailable
Haiku 5.5	imcs21	calibration	10399296	symptom_106	10399296	0.0009501000000000001	7.744215582963079	not_mentioned		not_mentioned	correct	ok	not_mentioned	released	unavailable
Haiku 5.5	imcs21	calibration	10399296	symptom_107	10399296	0.0009501000000000001	7.744215582963079	not_mentioned		not_mentioned	correct	ok	not_mentioned	released	unavailable
Haiku 5.5	imcs21	calibration	10399296	symptom_108	10399296	0.0009501000000000001	7.744215582963079	not_mentioned		not_mentioned	correct	ok	not_mentioned	released	unavailable
Haiku 5.5	imcs21	calibration	10399296	symptom_109	10399296	0.0009501000000000001	7.744215582963079	not_mentioned		not_mentioned	correct	ok	not_mentioned	released	unavailable
Haiku 5.5	imcs21	calibration	10399296	symptom_110	10399296	0.0009501000000000001	7.744215582963079	not_mentioned		not_mentioned	correct	ok	not_mentioned	released	unavailable
Haiku 5.5	imcs21	calibration	10399296	symptom_111	10399296	0.0009501000000000001	7.744215582963079	not_mentioned		not_mentioned	correct	ok	not_mentioned	released	unavailable
Haiku 5.5	imcs21	calibration	10399296	symptom_112	10399296	0.0009501000000000001	7.744215582963079	not_mentioned		not_mentioned	correct	ok	not_mentioned	released	unavailable
Haiku 5.5	imcs21	calibration	10399296	symptom_113	10399296	0.0009501000000000001	7.744215582963079	not_mentioned		not_mentioned	correct	ok	not_mentioned	released	unavailable
Haiku 5.5	imcs21	calibration	10399296	symptom_114	10399296	0.0009501000000000001	7.744215582963079	not_mentioned		not_mentioned	correct	ok	not_mentioned	released	unavailable
Haiku 5.5	imcs21	calibration	10399296	symptom_115	10399296	0.0009501000000000001	7.744215582963079	not_mentioned		not_mentioned	correct	ok	not_mentioned	released	unavailable
Haiku 5.5	imcs21	calibration	10399296	symptom_116	10399296	0.0009501000000000001	7.744215582963079	not_mentioned		not_mentioned	correct	ok	not_mentioned	released	unavailable
Haiku 5.5	imcs21	calibration	10399296	symptom_117	10399296	0.0009501000000000001	7.744215582963079	not_mentioned		not_mentioned	correct	ok	not_mentioned	released	unavailable
Haiku 5.5	imcs21	calibration	10399296	symptom_118	10399296	0.0009501000000000001	7.744215582963079	negative	0.8	not_mentioned	incorrect	ok	not_mentioned	released	reported_percentage
Haiku 5.5	imcs21	calibration	10399296	symptom_119	10399296	0.0009501000000000001	7.744215582963079	not_mentioned		not_mentioned	correct	ok	not_mentioned	released	unavailable
Haiku 5.5	imcs21	calibration	10399296	symptom_120	10399296	0.0009501000000000001	7.744215582963079	not_mentioned		not_mentioned	correct	ok	not_mentioned	released	unavailable
Haiku 5.5	imcs21	calibration	10399296	symptom_121	10399296	0.0009501000000000001	7.744215582963079	not_mentioned		not_mentioned	correct	ok	not_mentioned	released	unavailable
Haiku 5.5	imcs21	calibration	10399296	symptom_122	10399296	0.0009501000000000001	7.744215582963079	not_mentioned		not_mentioned	correct	ok	not_mentioned	released	unavailable
Haiku 5.5	imcs21	calibration	10399296	symptom_123	10399296	0.0009501000000000001	7.744215582963079	not_mentioned		not_mentioned	correct	ok	not_mentioned	released	unavailable
Haiku 5.5	imcs21	calibration	10399296	symptom_124	10399296	0.0009501000000000001	7.744215582963079	not_mentioned		not_mentioned	correct	ok	not_mentioned	released	unavailable
Haiku 5.5	imcs21	calibration	10399296	symptom_125	10399296	0.0009501000000000001	7.744215582963079	not_mentioned		not_mentioned	correct	ok	not_mentioned	released	unavailable
Haiku 5.5	imcs21	calibration	10399296	symptom_126	10399296	0.0009501000000000001	7.744215582963079	not_mentioned		not_mentioned	correct	ok	not_mentioned	released	unavailable
Haiku 5.5	imcs21	calibration	10399296	symptom_127	10399296	0.0009501000000000001	7.744215582963079	not_mentioned		not_mentioned	correct	ok	not_mentioned	released	unavailable
Haiku 5.5	imcs21	calibration	10399296	symptom_128	10399296	0.0009501000000000001	7.744215582963079	not_mentioned		not_mentioned	correct	ok	not_mentioned	released	unavailable
Haiku 5.5	imcs21	calibration	10399296	symptom_129	10399296	0.0009501000000000001	7.744215582963079	not_mentioned		not_mentioned	correct	ok	not_mentioned	released	unavailable
Haiku 5.5	imcs21	calibration	10399296	symptom_130	10399296	0.0009501000000000001	7.744215582963079	not_mentioned		not_mentioned	correct	ok	not_mentioned	released	unavailable
Haiku 5.5	imcs21	calibration	10399296	symptom_131	10399296	0.0009501000000000001	7.744215582963079	not_mentioned		not_mentioned	correct	ok	not_mentioned	released	unavailable
Haiku 5.5	imcs21	calibration	10399296	symptom_132	10399296	0.0009501000000000001	7.744215582963079	not_mentioned		not_mentioned	correct	ok	not_mentioned	released	unavailable
Haiku 5.5	imcs21	calibration	10399296	symptom_133	10399296	0.0009501000000000001	7.744215582963079	not_mentioned		not_mentioned	correct	ok	not_mentioned	released	unavailable
Haiku 5.5	imcs21	calibration	10399296	symptom_134	10399296	0.0009501000000000001	7.744215582963079	not_mentioned		not_mentioned	correct	ok	not_mentioned	released	unavailable
Haiku 5.5	imcs21	calibration	10399296	symptom_135	10399296	0.0009501000000000001	7.744215582963079	not_mentioned		not_mentioned	correct	ok	not_mentioned	released	unavailable
Haiku 5.5	imcs21	calibration	10399296	symptom_136	10399296	0.0009501000000000001	7.744215582963079	not_mentioned		not_mentioned	correct	ok	not_mentioned	released	unavailable
Haiku 5.5	imcs21	calibration	10399296	symptom_137	10399296	0.0009501000000000001	7.744215582963079	not_mentioned		not_mentioned	correct	ok	not_mentioned	released	unavailable
Haiku 5.5	imcs21	calibration	10399296	symptom_138	10399296	0.0009501000000000001	7.744215582963079	not_mentioned		not_mentioned	correct	ok	not_mentioned	released	unavailable
Haiku 5.5	imcs21	calibration	10399296	symptom_139	10399296	0.0009501000000000001	7.744215582963079	not_mentioned		not_mentioned	correct	ok	not_mentioned	released	unavailable
Haiku 5.5	imcs21	calibration	10399296	symptom_140	10399296	0.0009501000000000001	7.744215582963079	not_mentioned		not_mentioned	correct	ok	not_mentioned	released	unavailable
Haiku 5.5	imcs21	calibration	10399296	symptom_141	10399296	0.0009501000000000001	7.744215582963079	not_mentioned		not_mentioned	correct	ok	not_mentioned	released	unavailable
Haiku 5.5	imcs21	calibration	10399296	symptom_142	10399296	0.0009501000000000001	7.744215582963079	not_mentioned		not_mentioned	correct	ok	not_mentioned	released	unavailable
Haiku 5.5	imcs21	calibration	10399296	symptom_143	10399296	0.0009501000000000001	7.744215582963079	not_mentioned		not_mentioned	correct	ok	not_mentioned	released	unavailable
Haiku 5.5	imcs21	calibration	10399296	symptom_144	10399296	0.0009501000000000001	7.744215582963079	not_mentioned		not_mentioned	correct	ok	not_mentioned	released	unavailable
Haiku 5.5	imcs21	calibration	10399296	symptom_145	10399296	0.0009501000000000001	7.744215582963079	not_mentioned		not_mentioned	correct	ok	not_mentioned	released	unavailable
Haiku 5.5	imcs21	calibration	10399296	symptom_146	10399296	0.0009501000000000001	7.744215582963079	not_mentioned		not_mentioned	correct	ok	not_mentioned	released	unavailable
Haiku 5.5	imcs21	calibration	10399296	symptom_147	10399296	0.0009501000000000001	7.744215582963079	not_mentioned		not_mentioned	correct	ok	not_mentioned	released	unavailable
Haiku 5.5	imcs21	calibration	10399296	symptom_148	10399296	0.0009501000000000001	7.744215582963079	not_mentioned		not_mentioned	correct	ok	not_mentioned	released	unavailable
Haiku 5.5	imcs21	calibration	10399296	symptom_149	10399296	0.0009501000000000001	7.744215582963079	not_mentioned		not_mentioned	correct	ok	not_mentioned	released	unavailable
Haiku 5.5	imcs21	calibration	10399296	symptom_150	10399296	0.0009501000000000001	7.744215582963079	not_mentioned		not_mentioned	correct	ok	not_mentioned	released	unavailable
Haiku 5.5	imcs21	calibration	10399296	symptom_151	10399296	0.0009501000000000001	7.744215582963079	not_mentioned		not_mentioned	correct	ok	not_mentioned	released	unavailable
Haiku 5.5	imcs21	calibration	10399296	symptom_152	10399296	0.0009501000000000001	7.744215582963079	not_mentioned		not_mentioned	correct	ok	not_mentioned	released	unavailable
Haiku 5.5	imcs21	calibration	10399296	symptom_153	10399296	0.0009501000000000001	7.744215582963079	not_mentioned		not_mentioned	correct	ok	not_mentioned	released	unavailable
Haiku 5.5	imcs21	calibration	10399296	symptom_154	10399296	0.0009501000000000001	7.744215582963079	not_mentioned		not_mentioned	correct	ok	not_mentioned	released	unavailable
Haiku 5.5	imcs21	calibration	10399296	symptom_155	10399296	0.0009501000000000001	7.744215582963079	not_mentioned		not_mentioned	correct	ok	not_mentioned	released	unavailable
Haiku 5.5	imcs21	calibration	10399296	symptom_156	10399296	0.0009501000000000001	7.744215582963079	not_mentioned		not_mentioned	correct	ok	not_mentioned	released	unavailable
Haiku 5.5	imcs21	calibration	10399296	symptom_157	10399296	0.0009501000000000001	7.744215582963079	not_mentioned		not_mentioned	correct	ok	not_mentioned	released	unavailable
Haiku 5.5	imcs21	calibration	10399296	symptom_158	10399296	0.0009501000000000001	7.744215582963079	not_mentioned		not_mentioned	correct	ok	not_mentioned	released	unavailable
Haiku 5.5	imcs21	calibration	10399296	symptom_159	10399296	0.0009501000000000001	7.744215582963079	not_mentioned		not_mentioned	correct	ok	not_mentioned	released	unavailable
Haiku 5.5	imcs21	calibration	10399296	symptom_160	10399296	0.0009501000000000001	7.744215582963079	not_mentioned		not_mentioned	correct	ok	not_mentioned	released	unavailable
Haiku 5.5	imcs21	calibration	10399296	symptom_161	10399296	0.0009501000000000001	7.744215582963079	not_mentioned		not_mentioned	correct	ok	not_mentioned	released	unavailable
Haiku 5.5	imcs21	calibration	10399296	symptom_162	10399296	0.0009501000000000001	7.744215582963079	not_mentioned		not_mentioned	correct	ok	not_mentioned	released	unavailable
Haiku 5.5	imcs21	calibration	10399296	symptom_163	10399296	0.0009501000000000001	7.744215582963079	not_mentioned		not_mentioned	correct	ok	not_mentioned	released	unavailable
Haiku 5.5	imcs21	calibration	10399296	symptom_164	10399296	0.0009501000000000001	7.744215582963079	not_mentioned		not_mentioned	correct	ok	not_mentioned	released	unavailable
Haiku 5.5	imcs21	calibration	10399296	symptom_165	10399296	0.0009501000000000001	7.744215582963079	not_mentioned		not_mentioned	correct	ok	not_mentioned	released	unavailable
Haiku 5.5	imcs21	calibration	10399296	symptom_166	10399296	0.0009501000000000001	7.744215582963079	not_mentioned		not_mentioned	correct	ok	not_mentioned	released	unavailable
Haiku 5.5	imcs21	calibration	10399296	symptom_167	10399296	0.0009501000000000001	7.744215582963079	not_mentioned		not_mentioned	correct	ok	not_mentioned	released	unavailable
Haiku 5.5	imcs21	calibration	10399296	symptom_168	10399296	0.0009501000000000001	7.744215582963079	not_mentioned		not_mentioned	correct	ok	not_mentioned	released	unavailable
Haiku 5.5	imcs21	calibration	10399296	symptom_169	10399296	0.0009501000000000001	7.744215582963079	not_mentioned		not_mentioned	correct	ok	not_mentioned	released	unavailable
Haiku 5.5	imcs21	calibration	10399296	symptom_170	10399296	0.0009501000000000001	7.744215582963079	not_mentioned		not_mentioned	correct	ok	not_mentioned	released	unavailable
Haiku 5.5	imcs21	calibration	10399296	symptom_171	10399296	0.0009501000000000001	7.744215582963079	not_mentioned		not_mentioned	correct	ok	not_mentioned	released	unavailable
Haiku 5.5	imcs21	calibration	10399296	symptom_172	10399296	0.0009501000000000001	7.744215582963079	not_mentioned		not_mentioned	correct	ok	not_mentioned	released	unavailable
Haiku 5.5	imcs21	calibration	10399296	symptom_173	10399296	0.0009501000000000001	7.744215582963079	not_mentioned		not_mentioned	correct	ok	not_mentioned	released	unavailable
Haiku 5.5	imcs21	calibration	10399296	symptom_174	10399296	0.0009501000000000001	7.744215582963079	not_mentioned		not_mentioned	correct	ok	not_mentioned	released	unavailable
Haiku 5.5	imcs21	calibration	10399296	symptom_175	10399296	0.0009501000000000001	7.744215582963079	not_mentioned		not_mentioned	correct	ok	not_mentioned	released	unavailable
Haiku 5.5	imcs21	calibration	10399296	symptom_176	10399296	0.0009501000000000001	7.744215582963079	not_mentioned		not_mentioned	correct	ok	not_mentioned	released	unavailable
Haiku 5.5	imcs21	calibration	10399296	symptom_177	10399296	0.0009501000000000001	7.744215582963079	uncertain	0.6	not_mentioned	incorrect	ok	not_mentioned	released	reported_percentage
Haiku 5.5	imcs21	calibration	10399296	symptom_178	10399296	0.0009501000000000001	7.744215582963079	not_mentioned		not_mentioned	correct	ok	not_mentioned	released	unavailable
Haiku 5.5	imcs21	calibration	10399296	symptom_179	10399296	0.0009501000000000001	7.744215582963079	not_mentioned		not_mentioned	correct	ok	not_mentioned	released	unavailable
Haiku 5.5	imcs21	calibration	10399296	symptom_180	10399296	0.0009501000000000001	7.744215582963079	not_mentioned		not_mentioned	correct	ok	not_mentioned	released	unavailable
Haiku 5.5	imcs21	calibration	10399296	symptom_181	10399296	0.0009501000000000001	7.744215582963079	not_mentioned		not_mentioned	correct	ok	not_mentioned	released	unavailable
Haiku 5.5	imcs21	calibration	10399296	symptom_182	10399296	0.0009501000000000001	7.744215582963079	not_mentioned		not_mentioned	correct	ok	not_mentioned	released	unavailable
Haiku 5.5	imcs21	calibration	10399296	symptom_183	10399296	0.0009501000000000001	7.744215582963079	not_mentioned		not_mentioned	correct	ok	not_mentioned	released	unavailable
Haiku 5.5	imcs21	calibration	10399296	symptom_184	10399296	0.0009501000000000001	7.744215582963079	not_mentioned		not_mentioned	correct	ok	not_mentioned	released	unavailable
Haiku 5.5	imcs21	calibration	10399296	symptom_185	10399296	0.0009501000000000001	7.744215582963079	not_mentioned		not_mentioned	correct	ok	not_mentioned	released	unavailable
Haiku 5.5	imcs21	calibration	10399296	symptom_186	10399296	0.0009501000000000001	7.744215582963079	not_mentioned		not_mentioned	correct	ok	not_mentioned	released	unavailable
Haiku 5.5	imcs21	calibration	10399296	symptom_187	10399296	0.0009501000000000001	7.744215582963079	not_mentioned		not_mentioned	correct	ok	not_mentioned	released	unavailable
Haiku 5.5	imcs21	calibration	10399296	symptom_188	10399296	0.0009501000000000001	7.744215582963079	not_mentioned		not_mentioned	correct	ok	not_mentioned	released	unavailable
Haiku 5.5	imcs21	calibration	10399296	symptom_189	10399296	0.0009501000000000001	7.744215582963079	not_mentioned		not_mentioned	correct	ok	not_mentioned	released	unavailable
Haiku 5.5	imcs21	calibration	10399296	symptom_190	10399296	0.0009501000000000001	7.744215582963079	not_mentioned		not_mentioned	correct	ok	not_mentioned	released	unavailable
Haiku 5.5	imcs21	calibration	10399296	symptom_191	10399296	0.0009501000000000001	7.744215582963079	not_mentioned		not_mentioned	correct	ok	not_mentioned	released	unavailable
Haiku 5.5	imcs21	calibration	10399296	symptom_192	10399296	0.0009501000000000001	7.744215582963079	not_mentioned		not_mentioned	correct	ok	not_mentioned	released	unavailable
Haiku 5.5	imcs21	calibration	10399296	symptom_193	10399296	0.0009501000000000001	7.744215582963079	not_mentioned		not_mentioned	correct	ok	not_mentioned	released	unavailable
Haiku 5.5	imcs21	calibration	10399296	symptom_194	10399296	0.0009501000000000001	7.744215582963079	not_mentioned		not_mentioned	correct	ok	not_mentioned	released	unavailable
Haiku 5.5	imcs21	calibration	10399296	symptom_195	10399296	0.0009501000000000001	7.744215582963079	not_mentioned		not_mentioned	correct	ok	not_mentioned	released	unavailable
Haiku 5.5	imcs21	calibration	10399296	symptom_196	10399296	0.0009501000000000001	7.744215582963079	not_mentioned		not_mentioned	correct	ok	not_mentioned	released	unavailable
Haiku 5.5	imcs21	calibration	10399296	symptom_197	10399296	0.0009501000000000001	7.744215582963079	not_mentioned		not_mentioned	correct	ok	not_mentioned	released	unavailable
Haiku 5.5	imcs21	calibration	10399296	symptom_198	10399296	0.0009501000000000001	7.744215582963079	not_mentioned		not_mentioned	correct	ok	not_mentioned	released	unavailable
Haiku 5.5	imcs21	calibration	10399296	symptom_199	10399296	0.0009501000000000001	7.744215582963079	not_mentioned		not_mentioned	correct	ok	not_mentioned	released	unavailable
Haiku 5.5	imcs21	calibration	10399296	symptom_200	10399296	0.0009501000000000001	7.744215582963079	not_mentioned		not_mentioned	correct	ok	not_mentioned	released	unavailable
Haiku 5.5	imcs21	calibration	10399296	symptom_201	10399296	0.0009501000000000001	7.744215582963079	not_mentioned		not_mentioned	correct	ok	not_mentioned	released	unavailable
Haiku 5.5	imcs21	calibration	10399296	symptom_202	10399296	0.0009501000000000001	7.744215582963079	not_mentioned		not_mentioned	correct	ok	not_mentioned	released	unavailable
Haiku 5.5	imcs21	calibration	10399296	symptom_203	10399296	0.0009501000000000001	7.744215582963079	not_mentioned		not_mentioned	correct	ok	not_mentioned	released	unavailable
Haiku 5.5	imcs21	calibration	10399296	symptom_204	10399296	0.0009501000000000001	7.744215582963079	not_mentioned		not_mentioned	correct	ok	not_mentioned	released	unavailable
Haiku 5.5	imcs21	calibration	10399296	symptom_205	10399296	0.0009501000000000001	7.744215582963079	not_mentioned		not_mentioned	correct	ok	not_mentioned	released	unavailable
Haiku 5.5	imcs21	calibration	10399296	symptom_206	10399296	0.0009501000000000001	7.744215582963079	not_mentioned		not_mentioned	correct	ok	not_mentioned	released	unavailable
Haiku 5.5	imcs21	calibration	10399296	symptom_207	10399296	0.0009501000000000001	7.744215582963079	not_mentioned		not_mentioned	correct	ok	not_mentioned	released	unavailable
Haiku 5.5	imcs21	calibration	10399296	symptom_208	10399296	0.0009501000000000001	7.744215582963079	not_mentioned		not_mentioned	correct	ok	not_mentioned	released	unavailable
Haiku 5.5	imcs21	calibration	10399296	symptom_209	10399296	0.0009501000000000001	7.744215582963079	not_mentioned		not_mentioned	correct	ok	not_mentioned	released	unavailable
Haiku 5.5	imcs21	calibration	10399296	symptom_210	10399296	0.0009501000000000001	7.744215582963079	not_mentioned		not_mentioned	correct	ok	not_mentioned	released	unavailable
Haiku 5.5	imcs21	calibration	10399296	symptom_211	10399296	0.0009501000000000001	7.744215582963079	not_mentioned		not_mentioned	correct	ok	not_mentioned	released	unavailable
Haiku 5.5	imcs21	calibration	10399296	symptom_212	10399296	0.0009501000000000001	7.744215582963079	not_mentioned		not_mentioned	correct	ok	not_mentioned	released	unavailable
Haiku 5.5	imcs21	calibration	10399296	symptom_213	10399296	0.0009501000000000001	7.744215582963079	not_mentioned		not_mentioned	correct	ok	not_mentioned	released	unavailable
Haiku 5.5	imcs21	calibration	10399296	symptom_214	10399296	0.0009501000000000001	7.744215582963079	not_mentioned		not_mentioned	correct	ok	not_mentioned	released	unavailable
Haiku 5.5	imcs21	calibration	10399296	symptom_215	10399296	0.0009501000000000001	7.744215582963079	not_mentioned		not_mentioned	correct	ok	not_mentioned	released	unavailable
Haiku 5.5	imcs21	calibration	10399296	symptom_216	10399296	0.0009501000000000001	7.744215582963079	not_mentioned		not_mentioned	correct	ok	not_mentioned	released	unavailable
Haiku 5.5	imcs21	calibration	10399296	symptom_217	10399296	0.0009501000000000001	7.744215582963079	not_mentioned		not_mentioned	correct	ok	not_mentioned	released	unavailable
Haiku 5.5	imcs21	calibration	10399296	symptom_218	10399296	0.0009501000000000001	7.744215582963079	not_mentioned		not_mentioned	correct	ok	not_mentioned	released	unavailable
Haiku 5.5	imcs21	calibration	10399296	symptom_219	10399296	0.0009501000000000001	7.744215582963079	not_mentioned		not_mentioned	correct	ok	not_mentioned	released	unavailable
Haiku 5.5	imcs21	calibration	10399296	symptom_220	10399296	0.0009501000000000001	7.744215582963079	not_mentioned		not_mentioned	correct	ok	not_mentioned	released	unavailable
Haiku 5.5	imcs21	calibration	10399296	symptom_221	10399296	0.0009501000000000001	7.744215582963079	not_mentioned		not_mentioned	correct	ok	not_mentioned	released	unavailable
Haiku 5.5	imcs21	calibration	10399296	symptom_222	10399296	0.0009501000000000001	7.744215582963079	not_mentioned		not_mentioned	correct	ok	not_mentioned	released	unavailable
Haiku 5.5	imcs21	calibration	10399296	symptom_223	10399296	0.0009501000000000001	7.744215582963079	not_mentioned		not_mentioned	correct	ok	not_mentioned	released	unavailable
Haiku 5.5	imcs21	calibration	10399296	symptom_224	10399296	0.0009501000000000001	7.744215582963079	not_mentioned		not_mentioned	correct	ok	not_mentioned	released	unavailable
Haiku 5.5	imcs21	calibration	10399296	symptom_225	10399296	0.0009501000000000001	7.744215582963079	not_mentioned		not_mentioned	correct	ok	not_mentioned	released	unavailable
Haiku 5.5	imcs21	calibration	10399296	symptom_226	10399296	0.0009501000000000001	7.744215582963079	not_mentioned		not_mentioned	correct	ok	not_mentioned	released	unavailable
Haiku 5.5	imcs21	calibration	10399296	symptom_227	10399296	0.0009501000000000001	7.744215582963079	not_mentioned		not_mentioned	correct	ok	not_mentioned	released	unavailable
Haiku 5.5	imcs21	calibration	10399296	symptom_228	10399296	0.0009501000000000001	7.744215582963079	not_mentioned		not_mentioned	correct	ok	not_mentioned	released	unavailable
Haiku 5.5	imcs21	calibration	10399296	symptom_229	10399296	0.0009501000000000001	7.744215582963079	not_mentioned		not_mentioned	correct	ok	not_mentioned	released	unavailable
Haiku 5.5	imcs21	calibration	10399296	symptom_230	10399296	0.0009501000000000001	7.744215582963079	not_mentioned		not_mentioned	correct	ok	not_mentioned	released	unavailable
Haiku 5.5	imcs21	calibration	10399296	symptom_231	10399296	0.0009501000000000001	7.744215582963079	not_mentioned		not_mentioned	correct	ok	not_mentioned	released	unavailable
Haiku 5.5	imcs21	calibration	10399296	symptom_232	10399296	0.0009501000000000001	7.744215582963079	not_mentioned		not_mentioned	correct	ok	not_mentioned	released	unavailable
Haiku 5.5	imcs21	calibration	10399296	symptom_233	10399296	0.0009501000000000001	7.744215582963079	not_mentioned		not_mentioned	correct	ok	not_mentioned	released	unavailable
Haiku 5.5	imcs21	calibration	10399296	symptom_234	10399296	0.0009501000000000001	7.744215582963079	not_mentioned		not_mentioned	correct	ok	not_mentioned	released	unavailable
Haiku 5.5	imcs21	calibration	10399296	symptom_235	10399296	0.0009501000000000001	7.744215582963079	not_mentioned		not_mentioned	correct	ok	not_mentioned	released	unavailable
Haiku 5.5	imcs21	calibration	10399296	symptom_236	10399296	0.0009501000000000001	7.744215582963079	not_mentioned		not_mentioned	correct	ok	not_mentioned	released	unavailable
Haiku 5.5	imcs21	calibration	10399296	symptom_237	10399296	0.0009501000000000001	7.744215582963079	not_mentioned		not_mentioned	correct	ok	not_mentioned	released	unavailable
Haiku 5.5	imcs21	calibration	10399296	symptom_238	10399296	0.0009501000000000001	7.744215582963079	not_mentioned		not_mentioned	correct	ok	not_mentioned	released	unavailable
Haiku 5.5	imcs21	calibration	10399296	symptom_239	10399296	0.0009501000000000001	7.744215582963079	not_mentioned		not_mentioned	correct	ok	not_mentioned	released	unavailable
Haiku 5.5	imcs21	calibration	10399296	symptom_240	10399296	0.0009501000000000001	7.744215582963079	not_mentioned		not_mentioned	correct	ok	not_mentioned	released	unavailable
Haiku 5.5	imcs21	calibration	10399296	symptom_241	10399296	0.0009501000000000001	7.744215582963079	not_mentioned		not_mentioned	correct	ok	not_mentioned	released	unavailable
Haiku 5.5	imcs21	calibration	10399296	symptom_242	10399296	0.0009501000000000001	7.744215582963079	not_mentioned		not_mentioned	correct	ok	not_mentioned	released	unavailable
Haiku 5.5	imcs21	calibration	10399296	symptom_243	10399296	0.0009501000000000001	7.744215582963079	not_mentioned		not_mentioned	correct	ok	not_mentioned	released	unavailable
Haiku 5.5	imcs21	calibration	10399296	symptom_244	10399296	0.0009501000000000001	7.744215582963079	not_mentioned		not_mentioned	correct	ok	not_mentioned	released	unavailable
Haiku 5.5	imcs21	calibration	10399296	symptom_245	10399296	0.0009501000000000001	7.744215582963079	not_mentioned		not_mentioned	correct	ok	not_mentioned	released	unavailable
Haiku 5.5	imcs21	calibration	10399296	symptom_246	10399296	0.0009501000000000001	7.744215582963079	not_mentioned		not_mentioned	correct	ok	not_mentioned	released	unavailable
Haiku 5.5	imcs21	calibration	10399296	symptom_247	10399296	0.0009501000000000001	7.744215582963079	not_mentioned		not_mentioned	correct	ok	not_mentioned	released	unavailable
Haiku 5.5	imcs21	calibration	10399296	symptom_248	10399296	0.0009501000000000001	7.744215582963079	not_mentioned		not_mentioned	correct	ok	not_mentioned	released	unavailable
Haiku 5.5	imcs21	calibration	10399296	symptom_249	10399296	0.0009501000000000001	7.744215582963079	not_mentioned		not_mentioned	correct	ok	not_mentioned	released	unavailable
Haiku 5.5	imcs21	calibration	10399296	symptom_250	10399296	0.0009501000000000001	7.744215582963079	not_mentioned		not_mentioned	correct	ok	not_mentioned	released	unavailable
Haiku 5.5	imcs21	calibration	10399296	symptom_251	10399296	0.0009501000000000001	7.744215582963079	not_mentioned		not_mentioned	correct	ok	not_mentioned	released	unavailable
Haiku 5.5	imcs21	calibration	10399296	symptom_252	10399296	0.0009501000000000001	7.744215582963079	not_mentioned		not_mentioned	correct	ok	not_mentioned	released	unavailable
Haiku 5.5	imcs21	calibration	10399296	symptom_253	10399296	0.0009501000000000001	7.744215582963079	not_mentioned		not_mentioned	correct	ok	not_mentioned	released	unavailable
Haiku 5.5	imcs21	calibration	10399296	symptom_254	10399296	0.0009501000000000001	7.744215582963079	not_mentioned		not_mentioned	correct	ok	not_mentioned	released	unavailable
Haiku 5.5	imcs21	calibration	10399296	symptom_255	10399296	0.0009501000000000001	7.744215582963079	not_mentioned		not_mentioned	correct	ok	not_mentioned	released	unavailable
Haiku 5.5	imcs21	calibration	10399296	symptom_256	10399296	0.0009501000000000001	7.744215582963079	not_mentioned		not_mentioned	correct	ok	not_mentioned	released	unavailable
Haiku 5.5	imcs21	calibration	10399296	symptom_257	10399296	0.0009501000000000001	7.744215582963079	not_mentioned		not_mentioned	correct	ok	not_mentioned	released	unavailable
Haiku 5.5	imcs21	calibration	10399296	symptom_258	10399296	0.0009501000000000001	7.744215582963079	not_mentioned		not_mentioned	correct	ok	not_mentioned	released	unavailable
Haiku 5.5	imcs21	calibration	10399296	symptom_259	10399296	0.0009501000000000001	7.744215582963079	not_mentioned		not_mentioned	correct	ok	not_mentioned	released	unavailable
Haiku 5.5	imcs21	calibration	10399296	symptom_260	10399296	0.0009501000000000001	7.744215582963079	not_mentioned		not_mentioned	correct	ok	not_mentioned	released	unavailable
Haiku 5.5	imcs21	calibration	10399296	symptom_261	10399296	0.0009501000000000001	7.744215582963079	not_mentioned		not_mentioned	correct	ok	not_mentioned	released	unavailable
Haiku 5.5	imcs21	calibration	10399296	symptom_262	10399296	0.0009501000000000001	7.744215582963079	not_mentioned		not_mentioned	correct	ok	not_mentioned	released	unavailable
Haiku 5.5	imcs21	calibration	10399296	symptom_263	10399296	0.0009501000000000001	7.744215582963079	not_mentioned		not_mentioned	correct	ok	not_mentioned	released	unavailable
Haiku 5.5	imcs21	calibration	10399296	symptom_264	10399296	0.0009501000000000001	7.744215582963079	not_mentioned		not_mentioned	correct	ok	not_mentioned	released	unavailable
Haiku 5.5	imcs21	calibration	10399296	symptom_265	10399296	0.0009501000000000001	7.744215582963079	not_mentioned		not_mentioned	correct	ok	not_mentioned	released	unavailable
Haiku 5.5	imcs21	calibration	10399296	symptom_266	10399296	0.0009501000000000001	7.744215582963079	not_mentioned		not_mentioned	correct	ok	not_mentioned	released	unavailable
Haiku 5.5	imcs21	calibration	10399296	symptom_267	10399296	0.0009501000000000001	7.744215582963079	not_mentioned		not_mentioned	correct	ok	not_mentioned	released	unavailable
Haiku 5.5	imcs21	calibration	10399296	symptom_268	10399296	0.0009501000000000001	7.744215582963079	not_mentioned		not_mentioned	correct	ok	not_mentioned	released	unavailable
Haiku 5.5	imcs21	calibration	10399296	symptom_269	10399296	0.0009501000000000001	7.744215582963079	not_mentioned		not_mentioned	correct	ok	not_mentioned	released	unavailable
Haiku 5.5	imcs21	calibration	10399296	symptom_270	10399296	0.0009501000000000001	7.744215582963079	not_mentioned		not_mentioned	correct	ok	not_mentioned	released	unavailable
Haiku 5.5	imcs21	calibration	10399296	symptom_271	10399296	0.0009501000000000001	7.744215582963079	not_mentioned		not_mentioned	correct	ok	not_mentioned	released	unavailable
Haiku 5.5	imcs21	calibration	10399296	symptom_272	10399296	0.0009501000000000001	7.744215582963079	not_mentioned		not_mentioned	correct	ok	not_mentioned	released	unavailable
Haiku 5.5	imcs21	calibration	10399296	symptom_273	10399296	0.0009501000000000001	7.744215582963079	not_mentioned		not_mentioned	correct	ok	not_mentioned	released	unavailable
Haiku 5.5	imcs21	calibration	10399296	symptom_274	10399296	0.0009501000000000001	7.744215582963079	not_mentioned		not_mentioned	correct	ok	not_mentioned	released	unavailable
Haiku 5.5	imcs21	calibration	10399296	symptom_275	10399296	0.0009501000000000001	7.744215582963079	not_mentioned		not_mentioned	correct	ok	not_mentioned	released	unavailable
Haiku 5.5	imcs21	calibration	10399296	symptom_276	10399296	0.0009501000000000001	7.744215582963079	not_mentioned		not_mentioned	correct	ok	not_mentioned	released	unavailable
Haiku 5.5	imcs21	calibration	10399296	symptom_277	10399296	0.0009501000000000001	7.744215582963079	not_mentioned		not_mentioned	correct	ok	not_mentioned	released	unavailable
Haiku 5.5	imcs21	calibration	10399296	symptom_278	10399296	0.0009501000000000001	7.744215582963079	not_mentioned		not_mentioned	correct	ok	not_mentioned	released	unavailable
Haiku 5.5	imcs21	calibration	10399296	symptom_279	10399296	0.0009501000000000001	7.744215582963079	not_mentioned		not_mentioned	correct	ok	not_mentioned	released	unavailable
Haiku 5.5	imcs21	calibration	10399296	symptom_280	10399296	0.0009501000000000001	7.744215582963079	not_mentioned		not_mentioned	correct	ok	not_mentioned	released	unavailable
Haiku 5.5	imcs21	calibration	10399296	symptom_281	10399296	0.0009501000000000001	7.744215582963079	not_mentioned		not_mentioned	correct	ok	not_mentioned	released	unavailable
Haiku 5.5	imcs21	calibration	10399296	symptom_282	10399296	0.0009501000000000001	7.744215582963079	not_mentioned		not_mentioned	correct	ok	not_mentioned	released	unavailable
Haiku 5.5	imcs21	calibration	10399296	symptom_283	10399296	0.0009501000000000001	7.744215582963079	not_mentioned		not_mentioned	correct	ok	not_mentioned	released	unavailable
Haiku 5.5	imcs21	calibration	10399296	symptom_284	10399296	0.0009501000000000001	7.744215582963079	not_mentioned		not_mentioned	correct	ok	not_mentioned	released	unavailable
Haiku 5.5	imcs21	calibration	10399296	symptom_285	10399296	0.0009501000000000001	7.744215582963079	not_mentioned		not_mentioned	correct	ok	not_mentioned	released	unavailable
Haiku 5.5	imcs21	calibration	10399296	symptom_286	10399296	0.0009501000000000001	7.744215582963079	not_mentioned		not_mentioned	correct	ok	not_mentioned	released	unavailable
Haiku 5.5	imcs21	calibration	10399296	symptom_287	10399296	0.0009501000000000001	7.744215582963079	not_mentioned		not_mentioned	correct	ok	not_mentioned	released	unavailable
Haiku 5.5	imcs21	calibration	10399296	symptom_288	10399296	0.0009501000000000001	7.744215582963079	not_mentioned		not_mentioned	correct	ok	not_mentioned	released	unavailable
Haiku 5.5	imcs21	calibration	10399296	symptom_289	10399296	0.0009501000000000001	7.744215582963079	not_mentioned		not_mentioned	correct	ok	not_mentioned	released	unavailable
Haiku 5.5	imcs21	calibration	10399296	symptom_290	10399296	0.0009501000000000001	7.744215582963079	not_mentioned		not_mentioned	correct	ok	not_mentioned	released	unavailable
Haiku 5.5	imcs21	calibration	10399296	symptom_291	10399296	0.0009501000000000001	7.744215582963079	not_mentioned		not_mentioned	correct	ok	not_mentioned	released	unavailable
Haiku 5.5	imcs21	calibration	10399296	symptom_292	10399296	0.0009501000000000001	7.744215582963079	not_mentioned		not_mentioned	correct	ok	not_mentioned	released	unavailable
Haiku 5.5	imcs21	calibration	10399296	symptom_293	10399296	0.0009501000000000001	7.744215582963079	not_mentioned		not_mentioned	correct	ok	not_mentioned	released	unavailable
Haiku 5.5	imcs21	calibration	10399296	symptom_294	10399296	0.0009501000000000001	7.744215582963079	not_mentioned		not_mentioned	correct	ok	not_mentioned	released	unavailable
Haiku 5.5	imcs21	calibration	10399296	symptom_295	10399296	0.0009501000000000001	7.744215582963079	not_mentioned		not_mentioned	correct	ok	not_mentioned	released	unavailable
Haiku 5.5	imcs21	calibration	10399296	symptom_296	10399296	0.0009501000000000001	7.744215582963079	not_mentioned		not_mentioned	correct	ok	not_mentioned	released	unavailable
Haiku 5.5	imcs21	calibration	10399296	symptom_297	10399296	0.0009501000000000001	7.744215582963079	not_mentioned		not_mentioned	correct	ok	not_mentioned	released	unavailable
Haiku 5.5	imcs21	calibration	10399296	symptom_298	10399296	0.0009501000000000001	7.744215582963079	not_mentioned		not_mentioned	correct	ok	not_mentioned	released	unavailable
Haiku 5.5	imcs21	calibration	10399296	symptom_299	10399296	0.0009501000000000001	7.744215582963079	not_mentioned		not_mentioned	correct	ok	not_mentioned	released	unavailable
Haiku 5.5	imcs21	calibration	10399296	symptom_300	10399296	0.0009501000000000001	7.744215582963079	not_mentioned		not_mentioned	correct	ok	not_mentioned	released	unavailable
Haiku 5.5	imcs21	calibration	10399296	symptom_301	10399296	0.0009501000000000001	7.744215582963079	not_mentioned		not_mentioned	correct	ok	not_mentioned	released	unavailable
Haiku 5.5	imcs21	calibration	10399296	symptom_302	10399296	0.0009501000000000001	7.744215582963079	not_mentioned		not_mentioned	correct	ok	not_mentioned	released	unavailable
Haiku 5.5	imcs21	calibration	10399296	symptom_303	10399296	0.0009501000000000001	7.744215582963079	not_mentioned		not_mentioned	correct	ok	not_mentioned	released	unavailable
Haiku 5.5	imcs21	calibration	10399296	symptom_304	10399296	0.0009501000000000001	7.744215582963079	not_mentioned		not_mentioned	correct	ok	not_mentioned	released	unavailable
Haiku 5.5	imcs21	calibration	10399296	symptom_305	10399296	0.0009501000000000001	7.744215582963079	not_mentioned		not_mentioned	correct	ok	not_mentioned	released	unavailable
Haiku 5.5	imcs21	calibration	10399296	symptom_306	10399296	0.0009501000000000001	7.744215582963079	not_mentioned		not_mentioned	correct	ok	not_mentioned	released	unavailable
Haiku 5.5	imcs21	calibration	10399296	symptom_307	10399296	0.0009501000000000001	7.744215582963079	not_mentioned		not_mentioned	correct	ok	not_mentioned	released	unavailable
Haiku 5.5	imcs21	calibration	10399296	symptom_308	10399296	0.0009501000000000001	7.744215582963079	not_mentioned		not_mentioned	correct	ok	not_mentioned	released	unavailable
Haiku 5.5	imcs21	calibration	10399296	symptom_309	10399296	0.0009501000000000001	7.744215582963079	not_mentioned		not_mentioned	correct	ok	not_mentioned	released	unavailable
Haiku 5.5	imcs21	calibration	10399296	symptom_310	10399296	0.0009501000000000001	7.744215582963079	not_mentioned		not_mentioned	correct	ok	not_mentioned	released	unavailable
Haiku 5.5	imcs21	calibration	10399296	symptom_311	10399296	0.0009501000000000001	7.744215582963079	not_mentioned		not_mentioned	correct	ok	not_mentioned	released	unavailable
Haiku 5.5	imcs21	calibration	10399296	symptom_312	10399296	0.0009501000000000001	7.744215582963079	not_mentioned		not_mentioned	correct	ok	not_mentioned	released	unavailable
Haiku 5.5	imcs21	calibration	10399296	symptom_313	10399296	0.0009501000000000001	7.744215582963079	not_mentioned		not_mentioned	correct	ok	not_mentioned	released	unavailable
Haiku 5.5	imcs21	calibration	10399296	symptom_314	10399296	0.0009501000000000001	7.744215582963079	not_mentioned		not_mentioned	correct	ok	not_mentioned	released	unavailable
Haiku 5.5	imcs21	calibration	10399296	symptom_315	10399296	0.0009501000000000001	7.744215582963079	not_mentioned		not_mentioned	correct	ok	not_mentioned	released	unavailable
Haiku 5.5	imcs21	calibration	10399296	symptom_316	10399296	0.0009501000000000001	7.744215582963079	not_mentioned		not_mentioned	correct	ok	not_mentioned	released	unavailable
Haiku 5.5	imcs21	calibration	10399296	symptom_317	10399296	0.0009501000000000001	7.744215582963079	not_mentioned		not_mentioned	correct	ok	not_mentioned	released	unavailable
Haiku 5.5	imcs21	calibration	10399296	symptom_318	10399296	0.0009501000000000001	7.744215582963079	not_mentioned		not_mentioned	correct	ok	not_mentioned	released	unavailable
Haiku 5.5	imcs21	calibration	10399296	symptom_319	10399296	0.0009501000000000001	7.744215582963079	not_mentioned		not_mentioned	correct	ok	not_mentioned	released	unavailable
Haiku 5.5	imcs21	calibration	10399296	symptom_320	10399296	0.0009501000000000001	7.744215582963079	not_mentioned		not_mentioned	correct	ok	not_mentioned	released	unavailable
Haiku 5.5	imcs21	calibration	10399296	symptom_321	10399296	0.0009501000000000001	7.744215582963079	not_mentioned		not_mentioned	correct	ok	not_mentioned	released	unavailable
Haiku 5.5	imcs21	calibration	10399296	symptom_322	10399296	0.0009501000000000001	7.744215582963079	not_mentioned		not_mentioned	correct	ok	not_mentioned	released	unavailable
Haiku 5.5	imcs21	calibration	10399296	symptom_323	10399296	0.0009501000000000001	7.744215582963079	not_mentioned		not_mentioned	correct	ok	not_mentioned	released	unavailable
Haiku 5.5	imcs21	calibration	10399296	symptom_324	10399296	0.0009501000000000001	7.744215582963079	not_mentioned		not_mentioned	correct	ok	not_mentioned	released	unavailable
Haiku 5.5	imcs21	calibration	10399296	symptom_325	10399296	0.0009501000000000001	7.744215582963079	not_mentioned		not_mentioned	correct	ok	not_mentioned	released	unavailable
Haiku 5.5	imcs21	calibration	10399296	symptom_326	10399296	0.0009501000000000001	7.744215582963079	not_mentioned		not_mentioned	correct	ok	not_mentioned	released	unavailable
Haiku 5.5	imcs21	calibration	10399296	symptom_327	10399296	0.0009501000000000001	7.744215582963079	not_mentioned		not_mentioned	correct	ok	not_mentioned	released	unavailable
Haiku 5.5	imcs21	calibration	10399296	symptom_328	10399296	0.0009501000000000001	7.744215582963079	not_mentioned		not_mentioned	correct	ok	not_mentioned	released	unavailable
Haiku 5.5	imcs21	calibration	10399296	symptom_329	10399296	0.0009501000000000001	7.744215582963079	not_mentioned		not_mentioned	correct	ok	not_mentioned	released	unavailable
Haiku 5.5	imcs21	calibration	10399296	symptom_330	10399296	0.0009501000000000001	7.744215582963079	not_mentioned		not_mentioned	correct	ok	not_mentioned	released	unavailable
Haiku 5.5	imcs21	calibration	10400405	symptom_000	10400405	0.0007049000000000001	4.60287491697818	not_mentioned		not_mentioned	correct	ok	not_mentioned	released	unavailable
Haiku 5.5	imcs21	calibration	10400405	symptom_001	10400405	0.0007049000000000001	4.60287491697818	positive	0.8	positive	correct	ok	positive	released	reported_percentage
Haiku 5.5	imcs21	calibration	10400405	symptom_002	10400405	0.0007049000000000001	4.60287491697818	uncertain	0.4	uncertain	correct	ok	uncertain	released	reported_percentage
Haiku 5.5	imcs21	calibration	10400405	symptom_003	10400405	0.0007049000000000001	4.60287491697818	not_mentioned		not_mentioned	correct	ok	not_mentioned	released	unavailable
Haiku 5.5	imcs21	calibration	10400405	symptom_004	10400405	0.0007049000000000001	4.60287491697818	not_mentioned		negative	incorrect	ok	negative	released	unavailable
Haiku 5.5	imcs21	calibration	10400405	symptom_005	10400405	0.0007049000000000001	4.60287491697818	not_mentioned		not_mentioned	correct	ok	not_mentioned	released	unavailable
Haiku 5.5	imcs21	calibration	10400405	symptom_006	10400405	0.0007049000000000001	4.60287491697818	positive	0.85	positive	correct	ok	positive	released	reported_percentage
Haiku 5.5	imcs21	calibration	10400405	symptom_007	10400405	0.0007049000000000001	4.60287491697818	not_mentioned		not_mentioned	correct	ok	not_mentioned	released	unavailable
Haiku 5.5	imcs21	calibration	10400405	symptom_008	10400405	0.0007049000000000001	4.60287491697818	not_mentioned		not_mentioned	correct	ok	not_mentioned	released	unavailable
Haiku 5.5	imcs21	calibration	10400405	symptom_009	10400405	0.0007049000000000001	4.60287491697818	not_mentioned		not_mentioned	correct	ok	not_mentioned	released	unavailable
Haiku 5.5	imcs21	calibration	10400405	symptom_010	10400405	0.0007049000000000001	4.60287491697818	not_mentioned		not_mentioned	correct	ok	not_mentioned	released	unavailable
Haiku 5.5	imcs21	calibration	10400405	symptom_011	10400405	0.0007049000000000001	4.60287491697818	not_mentioned		not_mentioned	correct	ok	not_mentioned	released	unavailable
Haiku 5.5	imcs21	calibration	10400405	symptom_012	10400405	0.0007049000000000001	4.60287491697818	not_mentioned		not_mentioned	correct	ok	not_mentioned	released	unavailable
Haiku 5.5	imcs21	calibration	10400405	symptom_013	10400405	0.0007049000000000001	4.60287491697818	not_mentioned		not_mentioned	correct	ok	not_mentioned	released	unavailable
Haiku 5.5	imcs21	calibration	10400405	symptom_014	10400405	0.0007049000000000001	4.60287491697818	not_mentioned		not_mentioned	correct	ok	not_mentioned	released	unavailable
Haiku 5.5	imcs21	calibration	10400405	symptom_015	10400405	0.0007049000000000001	4.60287491697818	not_mentioned		not_mentioned	correct	ok	not_mentioned	released	unavailable
Haiku 5.5	imcs21	calibration	10400405	symptom_016	10400405	0.0007049000000000001	4.60287491697818	not_mentioned		not_mentioned	correct	ok	not_mentioned	released	unavailable
Haiku 5.5	imcs21	calibration	10400405	symptom_017	10400405	0.0007049000000000001	4.60287491697818	not_mentioned		not_mentioned	correct	ok	not_mentioned	released	unavailable
Haiku 5.5	imcs21	calibration	10400405	symptom_018	10400405	0.0007049000000000001	4.60287491697818	not_mentioned		not_mentioned	correct	ok	not_mentioned	released	unavailable
Haiku 5.5	imcs21	calibration	10400405	symptom_019	10400405	0.0007049000000000001	4.60287491697818	not_mentioned		not_mentioned	correct	ok	not_mentioned	released	unavailable
Haiku 5.5	imcs21	calibration	10400405	symptom_020	10400405	0.0007049000000000001	4.60287491697818	not_mentioned		not_mentioned	correct	ok	not_mentioned	released	unavailable
Haiku 5.5	imcs21	calibration	10400405	symptom_021	10400405	0.0007049000000000001	4.60287491697818	not_mentioned		not_mentioned	correct	ok	not_mentioned	released	unavailable
Haiku 5.5	imcs21	calibration	10400405	symptom_022	10400405	0.0007049000000000001	4.60287491697818	not_mentioned		uncertain	incorrect	ok	uncertain	released	unavailable
Haiku 5.5	imcs21	calibration	10400405	symptom_023	10400405	0.0007049000000000001	4.60287491697818	not_mentioned		not_mentioned	correct	ok	not_mentioned	released	unavailable
Haiku 5.5	imcs21	calibration	10400405	symptom_024	10400405	0.0007049000000000001	4.60287491697818	not_mentioned		not_mentioned	correct	ok	not_mentioned	released	unavailable
Haiku 5.5	imcs21	calibration	10400405	symptom_025	10400405	0.0007049000000000001	4.60287491697818	not_mentioned		not_mentioned	correct	ok	not_mentioned	released	unavailable
Haiku 5.5	imcs21	calibration	10400405	symptom_026	10400405	0.0007049000000000001	4.60287491697818	not_mentioned		not_mentioned	correct	ok	not_mentioned	released	unavailable
Haiku 5.5	imcs21	calibration	10400405	symptom_027	10400405	0.0007049000000000001	4.60287491697818	not_mentioned		not_mentioned	correct	ok	not_mentioned	released	unavailable
Haiku 5.5	imcs21	calibration	10400405	symptom_028	10400405	0.0007049000000000001	4.60287491697818	not_mentioned		not_mentioned	correct	ok	not_mentioned	released	unavailable
Haiku 5.5	imcs21	calibration	10400405	symptom_029	10400405	0.0007049000000000001	4.60287491697818	not_mentioned		not_mentioned	correct	ok	not_mentioned	released	unavailable
Haiku 5.5	imcs21	calibration	10400405	symptom_030	10400405	0.0007049000000000001	4.60287491697818	not_mentioned		not_mentioned	correct	ok	not_mentioned	released	unavailable
Haiku 5.5	imcs21	calibration	10400405	symptom_031	10400405	0.0007049000000000001	4.60287491697818	not_mentioned		not_mentioned	correct	ok	not_mentioned	released	unavailable
Haiku 5.5	imcs21	calibration	10400405	symptom_032	10400405	0.0007049000000000001	4.60287491697818	not_mentioned		not_mentioned	correct	ok	not_mentioned	released	unavailable
Haiku 5.5	imcs21	calibration	10400405	symptom_033	10400405	0.0007049000000000001	4.60287491697818	not_mentioned		not_mentioned	correct	ok	not_mentioned	released	unavailable
Haiku 5.5	imcs21	calibration	10400405	symptom_034	10400405	0.0007049000000000001	4.60287491697818	not_mentioned		not_mentioned	correct	ok	not_mentioned	released	unavailable
Haiku 5.5	imcs21	calibration	10400405	symptom_035	10400405	0.0007049000000000001	4.60287491697818	not_mentioned		not_mentioned	correct	ok	not_mentioned	released	unavailable
Haiku 5.5	imcs21	calibration	10400405	symptom_036	10400405	0.0007049000000000001	4.60287491697818	not_mentioned		not_mentioned	correct	ok	not_mentioned	released	unavailable
Haiku 5.5	imcs21	calibration	10400405	symptom_037	10400405	0.0007049000000000001	4.60287491697818	not_mentioned		not_mentioned	correct	ok	not_mentioned	released	unavailable
Haiku 5.5	imcs21	calibration	10400405	symptom_038	10400405	0.0007049000000000001	4.60287491697818	not_mentioned		not_mentioned	correct	ok	not_mentioned	released	unavailable
Haiku 5.5	imcs21	calibration	10400405	symptom_039	10400405	0.0007049000000000001	4.60287491697818	not_mentioned		negative	incorrect	ok	negative	released	unavailable
Haiku 5.5	imcs21	calibration	10400405	symptom_040	10400405	0.0007049000000000001	4.60287491697818	not_mentioned		not_mentioned	correct	ok	not_mentioned	released	unavailable
Haiku 5.5	imcs21	calibration	10400405	symptom_041	10400405	0.0007049000000000001	4.60287491697818	not_mentioned		not_mentioned	correct	ok	not_mentioned	released	unavailable
Haiku 5.5	imcs21	calibration	10400405	symptom_042	10400405	0.0007049000000000001	4.60287491697818	not_mentioned		not_mentioned	correct	ok	not_mentioned	released	unavailable
Haiku 5.5	imcs21	calibration	10400405	symptom_043	10400405	0.0007049000000000001	4.60287491697818	not_mentioned		not_mentioned	correct	ok	not_mentioned	released	unavailable
Haiku 5.5	imcs21	calibration	10400405	symptom_044	10400405	0.0007049000000000001	4.60287491697818	not_mentioned		not_mentioned	correct	ok	not_mentioned	released	unavailable
Haiku 5.5	imcs21	calibration	10400405	symptom_045	10400405	0.0007049000000000001	4.60287491697818	not_mentioned		positive	incorrect	ok	positive	released	unavailable
Haiku 5.5	imcs21	calibration	10400405	symptom_046	10400405	0.0007049000000000001	4.60287491697818	not_mentioned		not_mentioned	correct	ok	not_mentioned	released	unavailable
Haiku 5.5	imcs21	calibration	10400405	symptom_047	10400405	0.0007049000000000001	4.60287491697818	not_mentioned		not_mentioned	correct	ok	not_mentioned	released	unavailable
Haiku 5.5	imcs21	calibration	10400405	symptom_048	10400405	0.0007049000000000001	4.60287491697818	not_mentioned		not_mentioned	correct	ok	not_mentioned	released	unavailable
Haiku 5.5	imcs21	calibration	10400405	symptom_049	10400405	0.0007049000000000001	4.60287491697818	not_mentioned		not_mentioned	correct	ok	not_mentioned	released	unavailable
Haiku 5.5	imcs21	calibration	10400405	symptom_050	10400405	0.0007049000000000001	4.60287491697818	not_mentioned		not_mentioned	correct	ok	not_mentioned	released	unavailable
Haiku 5.5	imcs21	calibration	10400405	symptom_051	10400405	0.0007049000000000001	4.60287491697818	not_mentioned		not_mentioned	correct	ok	not_mentioned	released	unavailable
Haiku 5.5	imcs21	calibration	10400405	symptom_052	10400405	0.0007049000000000001	4.60287491697818	positive	0.6	not_mentioned	incorrect	ok	not_mentioned	released	reported_percentage
Haiku 5.5	imcs21	calibration	10400405	symptom_053	10400405	0.0007049000000000001	4.60287491697818	not_mentioned		not_mentioned	correct	ok	not_mentioned	released	unavailable
Haiku 5.5	imcs21	calibration	10400405	symptom_054	10400405	0.0007049000000000001	4.60287491697818	not_mentioned		not_mentioned	correct	ok	not_mentioned	released	unavailable
Haiku 5.5	imcs21	calibration	10400405	symptom_055	10400405	0.0007049000000000001	4.60287491697818	not_mentioned		not_mentioned	correct	ok	not_mentioned	released	unavailable
Haiku 5.5	imcs21	calibration	10400405	symptom_056	10400405	0.0007049000000000001	4.60287491697818	not_mentioned		not_mentioned	correct	ok	not_mentioned	released	unavailable
Haiku 5.5	imcs21	calibration	10400405	symptom_057	10400405	0.0007049000000000001	4.60287491697818	not_mentioned		negative	incorrect	ok	negative	released	unavailable
Haiku 5.5	imcs21	calibration	10400405	symptom_058	10400405	0.0007049000000000001	4.60287491697818	not_mentioned		not_mentioned	correct	ok	not_mentioned	released	unavailable
Haiku 5.5	imcs21	calibration	10400405	symptom_059	10400405	0.0007049000000000001	4.60287491697818	not_mentioned		not_mentioned	correct	ok	not_mentioned	released	unavailable
Haiku 5.5	imcs21	calibration	10400405	symptom_060	10400405	0.0007049000000000001	4.60287491697818	not_mentioned		not_mentioned	correct	ok	not_mentioned	released	unavailable
Haiku 5.5	imcs21	calibration	10400405	symptom_061	10400405	0.0007049000000000001	4.60287491697818	not_mentioned		not_mentioned	correct	ok	not_mentioned	released	unavailable
Haiku 5.5	imcs21	calibration	10400405	symptom_062	10400405	0.0007049000000000001	4.60287491697818	not_mentioned		not_mentioned	correct	ok	not_mentioned	released	unavailable
Haiku 5.5	imcs21	calibration	10400405	symptom_063	10400405	0.0007049000000000001	4.60287491697818	not_mentioned		not_mentioned	correct	ok	not_mentioned	released	unavailable
Haiku 5.5	imcs21	calibration	10400405	symptom_064	10400405	0.0007049000000000001	4.60287491697818	not_mentioned		not_mentioned	correct	ok	not_mentioned	released	unavailable
Haiku 5.5	imcs21	calibration	10400405	symptom_065	10400405	0.0007049000000000001	4.60287491697818	not_mentioned		not_mentioned	correct	ok	not_mentioned	released	unavailable
Haiku 5.5	imcs21	calibration	10400405	symptom_066	10400405	0.0007049000000000001	4.60287491697818	not_mentioned		not_mentioned	correct	ok	not_mentioned	released	unavailable
Haiku 5.5	imcs21	calibration	10400405	symptom_067	10400405	0.0007049000000000001	4.60287491697818	not_mentioned		not_mentioned	correct	ok	not_mentioned	released	unavailable
Haiku 5.5	imcs21	calibration	10400405	symptom_068	10400405	0.0007049000000000001	4.60287491697818	not_mentioned		not_mentioned	correct	ok	not_mentioned	released	unavailable
Haiku 5.5	imcs21	calibration	10400405	symptom_069	10400405	0.0007049000000000001	4.60287491697818	not_mentioned		not_mentioned	correct	ok	not_mentioned	released	unavailable
Haiku 5.5	imcs21	calibration	10400405	symptom_070	10400405	0.0007049000000000001	4.60287491697818	not_mentioned		not_mentioned	correct	ok	not_mentioned	released	unavailable
Haiku 5.5	imcs21	calibration	10400405	symptom_071	10400405	0.0007049000000000001	4.60287491697818	not_mentioned		not_mentioned	correct	ok	not_mentioned	released	unavailable
Haiku 5.5	imcs21	calibration	10400405	symptom_072	10400405	0.0007049000000000001	4.60287491697818	not_mentioned		not_mentioned	correct	ok	not_mentioned	released	unavailable
Haiku 5.5	imcs21	calibration	10400405	symptom_073	10400405	0.0007049000000000001	4.60287491697818	not_mentioned		not_mentioned	correct	ok	not_mentioned	released	unavailable
Haiku 5.5	imcs21	calibration	10400405	symptom_074	10400405	0.0007049000000000001	4.60287491697818	not_mentioned		not_mentioned	correct	ok	not_mentioned	released	unavailable
Haiku 5.5	imcs21	calibration	10400405	symptom_075	10400405	0.0007049000000000001	4.60287491697818	not_mentioned		not_mentioned	correct	ok	not_mentioned	released	unavailable
Haiku 5.5	imcs21	calibration	10400405	symptom_076	10400405	0.0007049000000000001	4.60287491697818	not_mentioned		not_mentioned	correct	ok	not_mentioned	released	unavailable
Haiku 5.5	imcs21	calibration	10400405	symptom_077	10400405	0.0007049000000000001	4.60287491697818	not_mentioned		not_mentioned	correct	ok	not_mentioned	released	unavailable
Haiku 5.5	imcs21	calibration	10400405	symptom_078	10400405	0.0007049000000000001	4.60287491697818	not_mentioned		not_mentioned	correct	ok	not_mentioned	released	unavailable
Haiku 5.5	imcs21	calibration	10400405	symptom_079	10400405	0.0007049000000000001	4.60287491697818	not_mentioned		not_mentioned	correct	ok	not_mentioned	released	unavailable
Haiku 5.5	imcs21	calibration	10400405	symptom_080	10400405	0.0007049000000000001	4.60287491697818	not_mentioned		not_mentioned	correct	ok	not_mentioned	released	unavailable
Haiku 5.5	imcs21	calibration	10400405	symptom_081	10400405	0.0007049000000000001	4.60287491697818	not_mentioned		not_mentioned	correct	ok	not_mentioned	released	unavailable
Haiku 5.5	imcs21	calibration	10400405	symptom_082	10400405	0.0007049000000000001	4.60287491697818	not_mentioned		not_mentioned	correct	ok	not_mentioned	released	unavailable
Haiku 5.5	imcs21	calibration	10400405	symptom_083	10400405	0.0007049000000000001	4.60287491697818	not_mentioned		uncertain	incorrect	ok	uncertain	released	unavailable
Haiku 5.5	imcs21	calibration	10400405	symptom_084	10400405	0.0007049000000000001	4.60287491697818	not_mentioned		not_mentioned	correct	ok	not_mentioned	released	unavailable
Haiku 5.5	imcs21	calibration	10400405	symptom_085	10400405	0.0007049000000000001	4.60287491697818	not_mentioned		not_mentioned	correct	ok	not_mentioned	released	unavailable
Haiku 5.5	imcs21	calibration	10400405	symptom_086	10400405	0.0007049000000000001	4.60287491697818	not_mentioned		not_mentioned	correct	ok	not_mentioned	released	unavailable
Haiku 5.5	imcs21	calibration	10400405	symptom_087	10400405	0.0007049000000000001	4.60287491697818	not_mentioned		not_mentioned	correct	ok	not_mentioned	released	unavailable
Haiku 5.5	imcs21	calibration	10400405	symptom_088	10400405	0.0007049000000000001	4.60287491697818	not_mentioned		not_mentioned	correct	ok	not_mentioned	released	unavailable
Haiku 5.5	imcs21	calibration	10400405	symptom_089	10400405	0.0007049000000000001	4.60287491697818	not_mentioned		not_mentioned	correct	ok	not_mentioned	released	unavailable
Haiku 5.5	imcs21	calibration	10400405	symptom_090	10400405	0.0007049000000000001	4.60287491697818	not_mentioned		not_mentioned	correct	ok	not_mentioned	released	unavailable
Haiku 5.5	imcs21	calibration	10400405	symptom_091	10400405	0.0007049000000000001	4.60287491697818	not_mentioned		not_mentioned	correct	ok	not_mentioned	released	unavailable
Haiku 5.5	imcs21	calibration	10400405	symptom_092	10400405	0.0007049000000000001	4.60287491697818	not_mentioned		not_mentioned	correct	ok	not_mentioned	released	unavailable
Haiku 5.5	imcs21	calibration	10400405	symptom_093	10400405	0.0007049000000000001	4.60287491697818	not_mentioned		not_mentioned	correct	ok	not_mentioned	released	unavailable
Haiku 5.5	imcs21	calibration	10400405	symptom_094	10400405	0.0007049000000000001	4.60287491697818	not_mentioned		not_mentioned	correct	ok	not_mentioned	released	unavailable
Haiku 5.5	imcs21	calibration	10400405	symptom_095	10400405	0.0007049000000000001	4.60287491697818	not_mentioned		not_mentioned	correct	ok	not_mentioned	released	unavailable
Haiku 5.5	imcs21	calibration	10400405	symptom_096	10400405	0.0007049000000000001	4.60287491697818	not_mentioned		not_mentioned	correct	ok	not_mentioned	released	unavailable
Haiku 5.5	imcs21	calibration	10400405	symptom_097	10400405	0.0007049000000000001	4.60287491697818	not_mentioned		not_mentioned	correct	ok	not_mentioned	released	unavailable
Haiku 5.5	imcs21	calibration	10400405	symptom_098	10400405	0.0007049000000000001	4.60287491697818	not_mentioned		not_mentioned	correct	ok	not_mentioned	released	unavailable
Haiku 5.5	imcs21	calibration	10400405	symptom_099	10400405	0.0007049000000000001	4.60287491697818	not_mentioned		not_mentioned	correct	ok	not_mentioned	released	unavailable
Haiku 5.5	imcs21	calibration	10400405	symptom_100	10400405	0.0007049000000000001	4.60287491697818	not_mentioned		not_mentioned	correct	ok	not_mentioned	released	unavailable
Haiku 5.5	imcs21	calibration	10400405	symptom_101	10400405	0.0007049000000000001	4.60287491697818	positive	0.9	positive	correct	ok	positive	released	reported_percentage
Haiku 5.5	imcs21	calibration	10400405	symptom_102	10400405	0.0007049000000000001	4.60287491697818	not_mentioned		not_mentioned	correct	ok	not_mentioned	released	unavailable
Haiku 5.5	imcs21	calibration	10400405	symptom_103	10400405	0.0007049000000000001	4.60287491697818	not_mentioned		not_mentioned	correct	ok	not_mentioned	released	unavailable
Haiku 5.5	imcs21	calibration	10400405	symptom_104	10400405	0.0007049000000000001	4.60287491697818	not_mentioned		not_mentioned	correct	ok	not_mentioned	released	unavailable
Haiku 5.5	imcs21	calibration	10400405	symptom_105	10400405	0.0007049000000000001	4.60287491697818	not_mentioned		not_mentioned	correct	ok	not_mentioned	released	unavailable
Haiku 5.5	imcs21	calibration	10400405	symptom_106	10400405	0.0007049000000000001	4.60287491697818	not_mentioned		not_mentioned	correct	ok	not_mentioned	released	unavailable
Haiku 5.5	imcs21	calibration	10400405	symptom_107	10400405	0.0007049000000000001	4.60287491697818	not_mentioned		not_mentioned	correct	ok	not_mentioned	released	unavailable
Haiku 5.5	imcs21	calibration	10400405	symptom_108	10400405	0.0007049000000000001	4.60287491697818	not_mentioned		not_mentioned	correct	ok	not_mentioned	released	unavailable
Haiku 5.5	imcs21	calibration	10400405	symptom_109	10400405	0.0007049000000000001	4.60287491697818	not_mentioned		not_mentioned	correct	ok	not_mentioned	released	unavailable
Haiku 5.5	imcs21	calibration	10400405	symptom_110	10400405	0.0007049000000000001	4.60287491697818	not_mentioned		not_mentioned	correct	ok	not_mentioned	released	unavailable
Haiku 5.5	imcs21	calibration	10400405	symptom_111	10400405	0.0007049000000000001	4.60287491697818	not_mentioned		not_mentioned	correct	ok	not_mentioned	released	unavailable
Haiku 5.5	imcs21	calibration	10400405	symptom_112	10400405	0.0007049000000000001	4.60287491697818	not_mentioned		not_mentioned	correct	ok	not_mentioned	released	unavailable
Haiku 5.5	imcs21	calibration	10400405	symptom_113	10400405	0.0007049000000000001	4.60287491697818	not_mentioned		not_mentioned	correct	ok	not_mentioned	released	unavailable
Haiku 5.5	imcs21	calibration	10400405	symptom_114	10400405	0.0007049000000000001	4.60287491697818	not_mentioned		not_mentioned	correct	ok	not_mentioned	released	unavailable
Haiku 5.5	imcs21	calibration	10400405	symptom_115	10400405	0.0007049000000000001	4.60287491697818	not_mentioned		not_mentioned	correct	ok	not_mentioned	released	unavailable
Haiku 5.5	imcs21	calibration	10400405	symptom_116	10400405	0.0007049000000000001	4.60287491697818	not_mentioned		not_mentioned	correct	ok	not_mentioned	released	unavailable
Haiku 5.5	imcs21	calibration	10400405	symptom_117	10400405	0.0007049000000000001	4.60287491697818	not_mentioned		not_mentioned	correct	ok	not_mentioned	released	unavailable
Haiku 5.5	imcs21	calibration	10400405	symptom_118	10400405	0.0007049000000000001	4.60287491697818	not_mentioned		not_mentioned	correct	ok	not_mentioned	released	unavailable
Haiku 5.5	imcs21	calibration	10400405	symptom_119	10400405	0.0007049000000000001	4.60287491697818	not_mentioned		not_mentioned	correct	ok	not_mentioned	released	unavailable
Haiku 5.5	imcs21	calibration	10400405	symptom_120	10400405	0.0007049000000000001	4.60287491697818	not_mentioned		not_mentioned	correct	ok	not_mentioned	released	unavailable
Haiku 5.5	imcs21	calibration	10400405	symptom_121	10400405	0.0007049000000000001	4.60287491697818	not_mentioned		not_mentioned	correct	ok	not_mentioned	released	unavailable
Haiku 5.5	imcs21	calibration	10400405	symptom_122	10400405	0.0007049000000000001	4.60287491697818	not_mentioned		not_mentioned	correct	ok	not_mentioned	released	unavailable
Haiku 5.5	imcs21	calibration	10400405	symptom_123	10400405	0.0007049000000000001	4.60287491697818	not_mentioned		not_mentioned	correct	ok	not_mentioned	released	unavailable
Haiku 5.5	imcs21	calibration	10400405	symptom_124	10400405	0.0007049000000000001	4.60287491697818	not_mentioned		not_mentioned	correct	ok	not_mentioned	released	unavailable
Haiku 5.5	imcs21	calibration	10400405	symptom_125	10400405	0.0007049000000000001	4.60287491697818	not_mentioned		not_mentioned	correct	ok	not_mentioned	released	unavailable
Haiku 5.5	imcs21	calibration	10400405	symptom_126	10400405	0.0007049000000000001	4.60287491697818	not_mentioned		not_mentioned	correct	ok	not_mentioned	released	unavailable
Haiku 5.5	imcs21	calibration	10400405	symptom_127	10400405	0.0007049000000000001	4.60287491697818	not_mentioned		not_mentioned	correct	ok	not_mentioned	released	unavailable
Haiku 5.5	imcs21	calibration	10400405	symptom_128	10400405	0.0007049000000000001	4.60287491697818	not_mentioned		not_mentioned	correct	ok	not_mentioned	released	unavailable
Haiku 5.5	imcs21	calibration	10400405	symptom_129	10400405	0.0007049000000000001	4.60287491697818	not_mentioned		not_mentioned	correct	ok	not_mentioned	released	unavailable
Haiku 5.5	imcs21	calibration	10400405	symptom_130	10400405	0.0007049000000000001	4.60287491697818	not_mentioned		not_mentioned	correct	ok	not_mentioned	released	unavailable
Haiku 5.5	imcs21	calibration	10400405	symptom_131	10400405	0.0007049000000000001	4.60287491697818	not_mentioned		not_mentioned	correct	ok	not_mentioned	released	unavailable
Haiku 5.5	imcs21	calibration	10400405	symptom_132	10400405	0.0007049000000000001	4.60287491697818	not_mentioned		not_mentioned	correct	ok	not_mentioned	released	unavailable
Haiku 5.5	imcs21	calibration	10400405	symptom_133	10400405	0.0007049000000000001	4.60287491697818	not_mentioned		not_mentioned	correct	ok	not_mentioned	released	unavailable
Haiku 5.5	imcs21	calibration	10400405	symptom_134	10400405	0.0007049000000000001	4.60287491697818	not_mentioned		not_mentioned	correct	ok	not_mentioned	released	unavailable
Haiku 5.5	imcs21	calibration	10400405	symptom_135	10400405	0.0007049000000000001	4.60287491697818	not_mentioned		not_mentioned	correct	ok	not_mentioned	released	unavailable
Haiku 5.5	imcs21	calibration	10400405	symptom_136	10400405	0.0007049000000000001	4.60287491697818	not_mentioned		not_mentioned	correct	ok	not_mentioned	released	unavailable
Haiku 5.5	imcs21	calibration	10400405	symptom_137	10400405	0.0007049000000000001	4.60287491697818	not_mentioned		not_mentioned	correct	ok	not_mentioned	released	unavailable
Haiku 5.5	imcs21	calibration	10400405	symptom_138	10400405	0.0007049000000000001	4.60287491697818	not_mentioned		not_mentioned	correct	ok	not_mentioned	released	unavailable
Haiku 5.5	imcs21	calibration	10400405	symptom_139	10400405	0.0007049000000000001	4.60287491697818	not_mentioned		not_mentioned	correct	ok	not_mentioned	released	unavailable
Haiku 5.5	imcs21	calibration	10400405	symptom_140	10400405	0.0007049000000000001	4.60287491697818	not_mentioned		not_mentioned	correct	ok	not_mentioned	released	unavailable
Haiku 5.5	imcs21	calibration	10400405	symptom_141	10400405	0.0007049000000000001	4.60287491697818	not_mentioned		not_mentioned	correct	ok	not_mentioned	released	unavailable
Haiku 5.5	imcs21	calibration	10400405	symptom_142	10400405	0.0007049000000000001	4.60287491697818	not_mentioned		not_mentioned	correct	ok	not_mentioned	released	unavailable
Haiku 5.5	imcs21	calibration	10400405	symptom_143	10400405	0.0007049000000000001	4.60287491697818	not_mentioned		not_mentioned	correct	ok	not_mentioned	released	unavailable
Haiku 5.5	imcs21	calibration	10400405	symptom_144	10400405	0.0007049000000000001	4.60287491697818	not_mentioned		not_mentioned	correct	ok	not_mentioned	released	unavailable
Haiku 5.5	imcs21	calibration	10400405	symptom_145	10400405	0.0007049000000000001	4.60287491697818	not_mentioned		not_mentioned	correct	ok	not_mentioned	released	unavailable
Haiku 5.5	imcs21	calibration	10400405	symptom_146	10400405	0.0007049000000000001	4.60287491697818	not_mentioned		not_mentioned	correct	ok	not_mentioned	released	unavailable
Haiku 5.5	imcs21	calibration	10400405	symptom_147	10400405	0.0007049000000000001	4.60287491697818	not_mentioned		not_mentioned	correct	ok	not_mentioned	released	unavailable
Haiku 5.5	imcs21	calibration	10400405	symptom_148	10400405	0.0007049000000000001	4.60287491697818	not_mentioned		not_mentioned	correct	ok	not_mentioned	released	unavailable
Haiku 5.5	imcs21	calibration	10400405	symptom_149	10400405	0.0007049000000000001	4.60287491697818	not_mentioned		not_mentioned	correct	ok	not_mentioned	released	unavailable
Haiku 5.5	imcs21	calibration	10400405	symptom_150	10400405	0.0007049000000000001	4.60287491697818	not_mentioned		not_mentioned	correct	ok	not_mentioned	released	unavailable
Haiku 5.5	imcs21	calibration	10400405	symptom_151	10400405	0.0007049000000000001	4.60287491697818	not_mentioned		not_mentioned	correct	ok	not_mentioned	released	unavailable
Haiku 5.5	imcs21	calibration	10400405	symptom_152	10400405	0.0007049000000000001	4.60287491697818	not_mentioned		not_mentioned	correct	ok	not_mentioned	released	unavailable
Haiku 5.5	imcs21	calibration	10400405	symptom_153	10400405	0.0007049000000000001	4.60287491697818	not_mentioned		not_mentioned	correct	ok	not_mentioned	released	unavailable
Haiku 5.5	imcs21	calibration	10400405	symptom_154	10400405	0.0007049000000000001	4.60287491697818	not_mentioned		not_mentioned	correct	ok	not_mentioned	released	unavailable
Haiku 5.5	imcs21	calibration	10400405	symptom_155	10400405	0.0007049000000000001	4.60287491697818	not_mentioned		not_mentioned	correct	ok	not_mentioned	released	unavailable
Haiku 5.5	imcs21	calibration	10400405	symptom_156	10400405	0.0007049000000000001	4.60287491697818	not_mentioned		not_mentioned	correct	ok	not_mentioned	released	unavailable
Haiku 5.5	imcs21	calibration	10400405	symptom_157	10400405	0.0007049000000000001	4.60287491697818	not_mentioned		not_mentioned	correct	ok	not_mentioned	released	unavailable
Haiku 5.5	imcs21	calibration	10400405	symptom_158	10400405	0.0007049000000000001	4.60287491697818	not_mentioned		not_mentioned	correct	ok	not_mentioned	released	unavailable
Haiku 5.5	imcs21	calibration	10400405	symptom_159	10400405	0.0007049000000000001	4.60287491697818	not_mentioned		not_mentioned	correct	ok	not_mentioned	released	unavailable
Haiku 5.5	imcs21	calibration	10400405	symptom_160	10400405	0.0007049000000000001	4.60287491697818	not_mentioned		not_mentioned	correct	ok	not_mentioned	released	unavailable
Haiku 5.5	imcs21	calibration	10400405	symptom_161	10400405	0.0007049000000000001	4.60287491697818	not_mentioned		not_mentioned	correct	ok	not_mentioned	released	unavailable
Haiku 5.5	imcs21	calibration	10400405	symptom_162	10400405	0.0007049000000000001	4.60287491697818	not_mentioned		not_mentioned	correct	ok	not_mentioned	released	unavailable
Haiku 5.5	imcs21	calibration	10400405	symptom_163	10400405	0.0007049000000000001	4.60287491697818	not_mentioned		not_mentioned	correct	ok	not_mentioned	released	unavailable
Haiku 5.5	imcs21	calibration	10400405	symptom_164	10400405	0.0007049000000000001	4.60287491697818	not_mentioned		not_mentioned	correct	ok	not_mentioned	released	unavailable
Haiku 5.5	imcs21	calibration	10400405	symptom_165	10400405	0.0007049000000000001	4.60287491697818	not_mentioned		not_mentioned	correct	ok	not_mentioned	released	unavailable
Haiku 5.5	imcs21	calibration	10400405	symptom_166	10400405	0.0007049000000000001	4.60287491697818	not_mentioned		not_mentioned	correct	ok	not_mentioned	released	unavailable
Haiku 5.5	imcs21	calibration	10400405	symptom_167	10400405	0.0007049000000000001	4.60287491697818	not_mentioned		not_mentioned	correct	ok	not_mentioned	released	unavailable
Haiku 5.5	imcs21	calibration	10400405	symptom_168	10400405	0.0007049000000000001	4.60287491697818	not_mentioned		not_mentioned	correct	ok	not_mentioned	released	unavailable
Haiku 5.5	imcs21	calibration	10400405	symptom_169	10400405	0.0007049000000000001	4.60287491697818	not_mentioned		not_mentioned	correct	ok	not_mentioned	released	unavailable
Haiku 5.5	imcs21	calibration	10400405	symptom_170	10400405	0.0007049000000000001	4.60287491697818	not_mentioned		not_mentioned	correct	ok	not_mentioned	released	unavailable
Haiku 5.5	imcs21	calibration	10400405	symptom_171	10400405	0.0007049000000000001	4.60287491697818	not_mentioned		not_mentioned	correct	ok	not_mentioned	released	unavailable
Haiku 5.5	imcs21	calibration	10400405	symptom_172	10400405	0.0007049000000000001	4.60287491697818	not_mentioned		not_mentioned	correct	ok	not_mentioned	released	unavailable
Haiku 5.5	imcs21	calibration	10400405	symptom_173	10400405	0.0007049000000000001	4.60287491697818	not_mentioned		not_mentioned	correct	ok	not_mentioned	released	unavailable
Haiku 5.5	imcs21	calibration	10400405	symptom_174	10400405	0.0007049000000000001	4.60287491697818	not_mentioned		not_mentioned	correct	ok	not_mentioned	released	unavailable
Haiku 5.5	imcs21	calibration	10400405	symptom_175	10400405	0.0007049000000000001	4.60287491697818	not_mentioned		not_mentioned	correct	ok	not_mentioned	released	unavailable
Haiku 5.5	imcs21	calibration	10400405	symptom_176	10400405	0.0007049000000000001	4.60287491697818	not_mentioned		not_mentioned	correct	ok	not_mentioned	released	unavailable
Haiku 5.5	imcs21	calibration	10400405	symptom_177	10400405	0.0007049000000000001	4.60287491697818	not_mentioned		not_mentioned	correct	ok	not_mentioned	released	unavailable
Haiku 5.5	imcs21	calibration	10400405	symptom_178	10400405	0.0007049000000000001	4.60287491697818	not_mentioned		not_mentioned	correct	ok	not_mentioned	released	unavailable
Haiku 5.5	imcs21	calibration	10400405	symptom_179	10400405	0.0007049000000000001	4.60287491697818	not_mentioned		not_mentioned	correct	ok	not_mentioned	released	unavailable
Haiku 5.5	imcs21	calibration	10400405	symptom_180	10400405	0.0007049000000000001	4.60287491697818	not_mentioned		not_mentioned	correct	ok	not_mentioned	released	unavailable
Haiku 5.5	imcs21	calibration	10400405	symptom_181	10400405	0.0007049000000000001	4.60287491697818	not_mentioned		not_mentioned	correct	ok	not_mentioned	released	unavailable
Haiku 5.5	imcs21	calibration	10400405	symptom_182	10400405	0.0007049000000000001	4.60287491697818	not_mentioned		not_mentioned	correct	ok	not_mentioned	released	unavailable
Haiku 5.5	imcs21	calibration	10400405	symptom_183	10400405	0.0007049000000000001	4.60287491697818	not_mentioned		not_mentioned	correct	ok	not_mentioned	released	unavailable
Haiku 5.5	imcs21	calibration	10400405	symptom_184	10400405	0.0007049000000000001	4.60287491697818	not_mentioned		not_mentioned	correct	ok	not_mentioned	released	unavailable
Haiku 5.5	imcs21	calibration	10400405	symptom_185	10400405	0.0007049000000000001	4.60287491697818	not_mentioned		not_mentioned	correct	ok	not_mentioned	released	unavailable
Haiku 5.5	imcs21	calibration	10400405	symptom_186	10400405	0.0007049000000000001	4.60287491697818	not_mentioned		not_mentioned	correct	ok	not_mentioned	released	unavailable
Haiku 5.5	imcs21	calibration	10400405	symptom_187	10400405	0.0007049000000000001	4.60287491697818	not_mentioned		not_mentioned	correct	ok	not_mentioned	released	unavailable
Haiku 5.5	imcs21	calibration	10400405	symptom_188	10400405	0.0007049000000000001	4.60287491697818	not_mentioned		not_mentioned	correct	ok	not_mentioned	released	unavailable
Haiku 5.5	imcs21	calibration	10400405	symptom_189	10400405	0.0007049000000000001	4.60287491697818	not_mentioned		not_mentioned	correct	ok	not_mentioned	released	unavailable
Haiku 5.5	imcs21	calibration	10400405	symptom_190	10400405	0.0007049000000000001	4.60287491697818	not_mentioned		not_mentioned	correct	ok	not_mentioned	released	unavailable
Haiku 5.5	imcs21	calibration	10400405	symptom_191	10400405	0.0007049000000000001	4.60287491697818	not_mentioned		not_mentioned	correct	ok	not_mentioned	released	unavailable
Haiku 5.5	imcs21	calibration	10400405	symptom_192	10400405	0.0007049000000000001	4.60287491697818	not_mentioned		not_mentioned	correct	ok	not_mentioned	released	unavailable
Haiku 5.5	imcs21	calibration	10400405	symptom_193	10400405	0.0007049000000000001	4.60287491697818	not_mentioned		not_mentioned	correct	ok	not_mentioned	released	unavailable
Haiku 5.5	imcs21	calibration	10400405	symptom_194	10400405	0.0007049000000000001	4.60287491697818	not_mentioned		not_mentioned	correct	ok	not_mentioned	released	unavailable
Haiku 5.5	imcs21	calibration	10400405	symptom_195	10400405	0.0007049000000000001	4.60287491697818	not_mentioned		not_mentioned	correct	ok	not_mentioned	released	unavailable
Haiku 5.5	imcs21	calibration	10400405	symptom_196	10400405	0.0007049000000000001	4.60287491697818	not_mentioned		not_mentioned	correct	ok	not_mentioned	released	unavailable
Haiku 5.5	imcs21	calibration	10400405	symptom_197	10400405	0.0007049000000000001	4.60287491697818	not_mentioned		not_mentioned	correct	ok	not_mentioned	released	unavailable
Haiku 5.5	imcs21	calibration	10400405	symptom_198	10400405	0.0007049000000000001	4.60287491697818	not_mentioned		not_mentioned	correct	ok	not_mentioned	released	unavailable
Haiku 5.5	imcs21	calibration	10400405	symptom_199	10400405	0.0007049000000000001	4.60287491697818	not_mentioned		not_mentioned	correct	ok	not_mentioned	released	unavailable
Haiku 5.5	imcs21	calibration	10400405	symptom_200	10400405	0.0007049000000000001	4.60287491697818	not_mentioned		not_mentioned	correct	ok	not_mentioned	released	unavailable
Haiku 5.5	imcs21	calibration	10400405	symptom_201	10400405	0.0007049000000000001	4.60287491697818	not_mentioned		not_mentioned	correct	ok	not_mentioned	released	unavailable
Haiku 5.5	imcs21	calibration	10400405	symptom_202	10400405	0.0007049000000000001	4.60287491697818	not_mentioned		not_mentioned	correct	ok	not_mentioned	released	unavailable
Haiku 5.5	imcs21	calibration	10400405	symptom_203	10400405	0.0007049000000000001	4.60287491697818	not_mentioned		not_mentioned	correct	ok	not_mentioned	released	unavailable
Haiku 5.5	imcs21	calibration	10400405	symptom_204	10400405	0.0007049000000000001	4.60287491697818	not_mentioned		not_mentioned	correct	ok	not_mentioned	released	unavailable
Haiku 5.5	imcs21	calibration	10400405	symptom_205	10400405	0.0007049000000000001	4.60287491697818	not_mentioned		not_mentioned	correct	ok	not_mentioned	released	unavailable
Haiku 5.5	imcs21	calibration	10400405	symptom_206	10400405	0.0007049000000000001	4.60287491697818	not_mentioned		not_mentioned	correct	ok	not_mentioned	released	unavailable
Haiku 5.5	imcs21	calibration	10400405	symptom_207	10400405	0.0007049000000000001	4.60287491697818	not_mentioned		not_mentioned	correct	ok	not_mentioned	released	unavailable
Haiku 5.5	imcs21	calibration	10400405	symptom_208	10400405	0.0007049000000000001	4.60287491697818	not_mentioned		not_mentioned	correct	ok	not_mentioned	released	unavailable
Haiku 5.5	imcs21	calibration	10400405	symptom_209	10400405	0.0007049000000000001	4.60287491697818	not_mentioned		not_mentioned	correct	ok	not_mentioned	released	unavailable
Haiku 5.5	imcs21	calibration	10400405	symptom_210	10400405	0.0007049000000000001	4.60287491697818	not_mentioned		not_mentioned	correct	ok	not_mentioned	released	unavailable
Haiku 5.5	imcs21	calibration	10400405	symptom_211	10400405	0.0007049000000000001	4.60287491697818	not_mentioned		not_mentioned	correct	ok	not_mentioned	released	unavailable
Haiku 5.5	imcs21	calibration	10400405	symptom_212	10400405	0.0007049000000000001	4.60287491697818	not_mentioned		not_mentioned	correct	ok	not_mentioned	released	unavailable
Haiku 5.5	imcs21	calibration	10400405	symptom_213	10400405	0.0007049000000000001	4.60287491697818	not_mentioned		not_mentioned	correct	ok	not_mentioned	released	unavailable
Haiku 5.5	imcs21	calibration	10400405	symptom_214	10400405	0.0007049000000000001	4.60287491697818	not_mentioned		not_mentioned	correct	ok	not_mentioned	released	unavailable
Haiku 5.5	imcs21	calibration	10400405	symptom_215	10400405	0.0007049000000000001	4.60287491697818	not_mentioned		not_mentioned	correct	ok	not_mentioned	released	unavailable
Haiku 5.5	imcs21	calibration	10400405	symptom_216	10400405	0.0007049000000000001	4.60287491697818	not_mentioned		not_mentioned	correct	ok	not_mentioned	released	unavailable
Haiku 5.5	imcs21	calibration	10400405	symptom_217	10400405	0.0007049000000000001	4.60287491697818	not_mentioned		not_mentioned	correct	ok	not_mentioned	released	unavailable
Haiku 5.5	imcs21	calibration	10400405	symptom_218	10400405	0.0007049000000000001	4.60287491697818	not_mentioned		not_mentioned	correct	ok	not_mentioned	released	unavailable
Haiku 5.5	imcs21	calibration	10400405	symptom_219	10400405	0.0007049000000000001	4.60287491697818	not_mentioned		not_mentioned	correct	ok	not_mentioned	released	unavailable
Haiku 5.5	imcs21	calibration	10400405	symptom_220	10400405	0.0007049000000000001	4.60287491697818	not_mentioned		not_mentioned	correct	ok	not_mentioned	released	unavailable
Haiku 5.5	imcs21	calibration	10400405	symptom_221	10400405	0.0007049000000000001	4.60287491697818	not_mentioned		not_mentioned	correct	ok	not_mentioned	released	unavailable
Haiku 5.5	imcs21	calibration	10400405	symptom_222	10400405	0.0007049000000000001	4.60287491697818	not_mentioned		not_mentioned	correct	ok	not_mentioned	released	unavailable
Haiku 5.5	imcs21	calibration	10400405	symptom_223	10400405	0.0007049000000000001	4.60287491697818	not_mentioned		not_mentioned	correct	ok	not_mentioned	released	unavailable
Haiku 5.5	imcs21	calibration	10400405	symptom_224	10400405	0.0007049000000000001	4.60287491697818	not_mentioned		not_mentioned	correct	ok	not_mentioned	released	unavailable
Haiku 5.5	imcs21	calibration	10400405	symptom_225	10400405	0.0007049000000000001	4.60287491697818	not_mentioned		not_mentioned	correct	ok	not_mentioned	released	unavailable
Haiku 5.5	imcs21	calibration	10400405	symptom_226	10400405	0.0007049000000000001	4.60287491697818	not_mentioned		not_mentioned	correct	ok	not_mentioned	released	unavailable
Haiku 5.5	imcs21	calibration	10400405	symptom_227	10400405	0.0007049000000000001	4.60287491697818	not_mentioned		not_mentioned	correct	ok	not_mentioned	released	unavailable
Haiku 5.5	imcs21	calibration	10400405	symptom_228	10400405	0.0007049000000000001	4.60287491697818	not_mentioned		not_mentioned	correct	ok	not_mentioned	released	unavailable
Haiku 5.5	imcs21	calibration	10400405	symptom_229	10400405	0.0007049000000000001	4.60287491697818	not_mentioned		not_mentioned	correct	ok	not_mentioned	released	unavailable
Haiku 5.5	imcs21	calibration	10400405	symptom_230	10400405	0.0007049000000000001	4.60287491697818	not_mentioned		not_mentioned	correct	ok	not_mentioned	released	unavailable
Haiku 5.5	imcs21	calibration	10400405	symptom_231	10400405	0.0007049000000000001	4.60287491697818	not_mentioned		not_mentioned	correct	ok	not_mentioned	released	unavailable
Haiku 5.5	imcs21	calibration	10400405	symptom_232	10400405	0.0007049000000000001	4.60287491697818	not_mentioned		not_mentioned	correct	ok	not_mentioned	released	unavailable
Haiku 5.5	imcs21	calibration	10400405	symptom_233	10400405	0.0007049000000000001	4.60287491697818	not_mentioned		not_mentioned	correct	ok	not_mentioned	released	unavailable
Haiku 5.5	imcs21	calibration	10400405	symptom_234	10400405	0.0007049000000000001	4.60287491697818	not_mentioned		not_mentioned	correct	ok	not_mentioned	released	unavailable
Haiku 5.5	imcs21	calibration	10400405	symptom_235	10400405	0.0007049000000000001	4.60287491697818	not_mentioned		not_mentioned	correct	ok	not_mentioned	released	unavailable
Haiku 5.5	imcs21	calibration	10400405	symptom_236	10400405	0.0007049000000000001	4.60287491697818	not_mentioned		not_mentioned	correct	ok	not_mentioned	released	unavailable
Haiku 5.5	imcs21	calibration	10400405	symptom_237	10400405	0.0007049000000000001	4.60287491697818	not_mentioned		not_mentioned	correct	ok	not_mentioned	released	unavailable
Haiku 5.5	imcs21	calibration	10400405	symptom_238	10400405	0.0007049000000000001	4.60287491697818	not_mentioned		not_mentioned	correct	ok	not_mentioned	released	unavailable
Haiku 5.5	imcs21	calibration	10400405	symptom_239	10400405	0.0007049000000000001	4.60287491697818	not_mentioned		not_mentioned	correct	ok	not_mentioned	released	unavailable
Haiku 5.5	imcs21	calibration	10400405	symptom_240	10400405	0.0007049000000000001	4.60287491697818	not_mentioned		not_mentioned	correct	ok	not_mentioned	released	unavailable
Haiku 5.5	imcs21	calibration	10400405	symptom_241	10400405	0.0007049000000000001	4.60287491697818	not_mentioned		not_mentioned	correct	ok	not_mentioned	released	unavailable
Haiku 5.5	imcs21	calibration	10400405	symptom_242	10400405	0.0007049000000000001	4.60287491697818	not_mentioned		not_mentioned	correct	ok	not_mentioned	released	unavailable
Haiku 5.5	imcs21	calibration	10400405	symptom_243	10400405	0.0007049000000000001	4.60287491697818	not_mentioned		not_mentioned	correct	ok	not_mentioned	released	unavailable
Haiku 5.5	imcs21	calibration	10400405	symptom_244	10400405	0.0007049000000000001	4.60287491697818	not_mentioned		not_mentioned	correct	ok	not_mentioned	released	unavailable
Haiku 5.5	imcs21	calibration	10400405	symptom_245	10400405	0.0007049000000000001	4.60287491697818	not_mentioned		not_mentioned	correct	ok	not_mentioned	released	unavailable
Haiku 5.5	imcs21	calibration	10400405	symptom_246	10400405	0.0007049000000000001	4.60287491697818	not_mentioned		not_mentioned	correct	ok	not_mentioned	released	unavailable
Haiku 5.5	imcs21	calibration	10400405	symptom_247	10400405	0.0007049000000000001	4.60287491697818	not_mentioned		not_mentioned	correct	ok	not_mentioned	released	unavailable
Haiku 5.5	imcs21	calibration	10400405	symptom_248	10400405	0.0007049000000000001	4.60287491697818	not_mentioned		not_mentioned	correct	ok	not_mentioned	released	unavailable
Haiku 5.5	imcs21	calibration	10400405	symptom_249	10400405	0.0007049000000000001	4.60287491697818	not_mentioned		not_mentioned	correct	ok	not_mentioned	released	unavailable
Haiku 5.5	imcs21	calibration	10400405	symptom_250	10400405	0.0007049000000000001	4.60287491697818	not_mentioned		not_mentioned	correct	ok	not_mentioned	released	unavailable
Haiku 5.5	imcs21	calibration	10400405	symptom_251	10400405	0.0007049000000000001	4.60287491697818	not_mentioned		not_mentioned	correct	ok	not_mentioned	released	unavailable
Haiku 5.5	imcs21	calibration	10400405	symptom_252	10400405	0.0007049000000000001	4.60287491697818	not_mentioned		not_mentioned	correct	ok	not_mentioned	released	unavailable
Haiku 5.5	imcs21	calibration	10400405	symptom_253	10400405	0.0007049000000000001	4.60287491697818	not_mentioned		not_mentioned	correct	ok	not_mentioned	released	unavailable
Haiku 5.5	imcs21	calibration	10400405	symptom_254	10400405	0.0007049000000000001	4.60287491697818	not_mentioned		not_mentioned	correct	ok	not_mentioned	released	unavailable
Haiku 5.5	imcs21	calibration	10400405	symptom_255	10400405	0.0007049000000000001	4.60287491697818	not_mentioned		not_mentioned	correct	ok	not_mentioned	released	unavailable
Haiku 5.5	imcs21	calibration	10400405	symptom_256	10400405	0.0007049000000000001	4.60287491697818	not_mentioned		not_mentioned	correct	ok	not_mentioned	released	unavailable
Haiku 5.5	imcs21	calibration	10400405	symptom_257	10400405	0.0007049000000000001	4.60287491697818	not_mentioned		not_mentioned	correct	ok	not_mentioned	released	unavailable
Haiku 5.5	imcs21	calibration	10400405	symptom_258	10400405	0.0007049000000000001	4.60287491697818	not_mentioned		not_mentioned	correct	ok	not_mentioned	released	unavailable
Haiku 5.5	imcs21	calibration	10400405	symptom_259	10400405	0.0007049000000000001	4.60287491697818	not_mentioned		not_mentioned	correct	ok	not_mentioned	released	unavailable
Haiku 5.5	imcs21	calibration	10400405	symptom_260	10400405	0.0007049000000000001	4.60287491697818	not_mentioned		not_mentioned	correct	ok	not_mentioned	released	unavailable
Haiku 5.5	imcs21	calibration	10400405	symptom_261	10400405	0.0007049000000000001	4.60287491697818	not_mentioned		not_mentioned	correct	ok	not_mentioned	released	unavailable
Haiku 5.5	imcs21	calibration	10400405	symptom_262	10400405	0.0007049000000000001	4.60287491697818	not_mentioned		not_mentioned	correct	ok	not_mentioned	released	unavailable
Haiku 5.5	imcs21	calibration	10400405	symptom_263	10400405	0.0007049000000000001	4.60287491697818	not_mentioned		not_mentioned	correct	ok	not_mentioned	released	unavailable
Haiku 5.5	imcs21	calibration	10400405	symptom_264	10400405	0.0007049000000000001	4.60287491697818	not_mentioned		not_mentioned	correct	ok	not_mentioned	released	unavailable
Haiku 5.5	imcs21	calibration	10400405	symptom_265	10400405	0.0007049000000000001	4.60287491697818	not_mentioned		not_mentioned	correct	ok	not_mentioned	released	unavailable
Haiku 5.5	imcs21	calibration	10400405	symptom_266	10400405	0.0007049000000000001	4.60287491697818	not_mentioned		not_mentioned	correct	ok	not_mentioned	released	unavailable
Haiku 5.5	imcs21	calibration	10400405	symptom_267	10400405	0.0007049000000000001	4.60287491697818	not_mentioned		not_mentioned	correct	ok	not_mentioned	released	unavailable
Haiku 5.5	imcs21	calibration	10400405	symptom_268	10400405	0.0007049000000000001	4.60287491697818	not_mentioned		not_mentioned	correct	ok	not_mentioned	released	unavailable
Haiku 5.5	imcs21	calibration	10400405	symptom_269	10400405	0.0007049000000000001	4.60287491697818	not_mentioned		not_mentioned	correct	ok	not_mentioned	released	unavailable
Haiku 5.5	imcs21	calibration	10400405	symptom_270	10400405	0.0007049000000000001	4.60287491697818	not_mentioned		not_mentioned	correct	ok	not_mentioned	released	unavailable
Haiku 5.5	imcs21	calibration	10400405	symptom_271	10400405	0.0007049000000000001	4.60287491697818	not_mentioned		not_mentioned	correct	ok	not_mentioned	released	unavailable
Haiku 5.5	imcs21	calibration	10400405	symptom_272	10400405	0.0007049000000000001	4.60287491697818	not_mentioned		not_mentioned	correct	ok	not_mentioned	released	unavailable
Haiku 5.5	imcs21	calibration	10400405	symptom_273	10400405	0.0007049000000000001	4.60287491697818	not_mentioned		not_mentioned	correct	ok	not_mentioned	released	unavailable
Haiku 5.5	imcs21	calibration	10400405	symptom_274	10400405	0.0007049000000000001	4.60287491697818	not_mentioned		not_mentioned	correct	ok	not_mentioned	released	unavailable
Haiku 5.5	imcs21	calibration	10400405	symptom_275	10400405	0.0007049000000000001	4.60287491697818	not_mentioned		not_mentioned	correct	ok	not_mentioned	released	unavailable
Haiku 5.5	imcs21	calibration	10400405	symptom_276	10400405	0.0007049000000000001	4.60287491697818	not_mentioned		not_mentioned	correct	ok	not_mentioned	released	unavailable
Haiku 5.5	imcs21	calibration	10400405	symptom_277	10400405	0.0007049000000000001	4.60287491697818	not_mentioned		not_mentioned	correct	ok	not_mentioned	released	unavailable
Haiku 5.5	imcs21	calibration	10400405	symptom_278	10400405	0.0007049000000000001	4.60287491697818	not_mentioned		not_mentioned	correct	ok	not_mentioned	released	unavailable
Haiku 5.5	imcs21	calibration	10400405	symptom_279	10400405	0.0007049000000000001	4.60287491697818	not_mentioned		not_mentioned	correct	ok	not_mentioned	released	unavailable
Haiku 5.5	imcs21	calibration	10400405	symptom_280	10400405	0.0007049000000000001	4.60287491697818	not_mentioned		not_mentioned	correct	ok	not_mentioned	released	unavailable
Haiku 5.5	imcs21	calibration	10400405	symptom_281	10400405	0.0007049000000000001	4.60287491697818	not_mentioned		not_mentioned	correct	ok	not_mentioned	released	unavailable
Haiku 5.5	imcs21	calibration	10400405	symptom_282	10400405	0.0007049000000000001	4.60287491697818	not_mentioned		not_mentioned	correct	ok	not_mentioned	released	unavailable
Haiku 5.5	imcs21	calibration	10400405	symptom_283	10400405	0.0007049000000000001	4.60287491697818	not_mentioned		not_mentioned	correct	ok	not_mentioned	released	unavailable
Haiku 5.5	imcs21	calibration	10400405	symptom_284	10400405	0.0007049000000000001	4.60287491697818	not_mentioned		not_mentioned	correct	ok	not_mentioned	released	unavailable
Haiku 5.5	imcs21	calibration	10400405	symptom_285	10400405	0.0007049000000000001	4.60287491697818	not_mentioned		not_mentioned	correct	ok	not_mentioned	released	unavailable
Haiku 5.5	imcs21	calibration	10400405	symptom_286	10400405	0.0007049000000000001	4.60287491697818	not_mentioned		not_mentioned	correct	ok	not_mentioned	released	unavailable
Haiku 5.5	imcs21	calibration	10400405	symptom_287	10400405	0.0007049000000000001	4.60287491697818	not_mentioned		not_mentioned	correct	ok	not_mentioned	released	unavailable
Haiku 5.5	imcs21	calibration	10400405	symptom_288	10400405	0.0007049000000000001	4.60287491697818	not_mentioned		not_mentioned	correct	ok	not_mentioned	released	unavailable
Haiku 5.5	imcs21	calibration	10400405	symptom_289	10400405	0.0007049000000000001	4.60287491697818	not_mentioned		not_mentioned	correct	ok	not_mentioned	released	unavailable
Haiku 5.5	imcs21	calibration	10400405	symptom_290	10400405	0.0007049000000000001	4.60287491697818	not_mentioned		not_mentioned	correct	ok	not_mentioned	released	unavailable
Haiku 5.5	imcs21	calibration	10400405	symptom_291	10400405	0.0007049000000000001	4.60287491697818	not_mentioned		not_mentioned	correct	ok	not_mentioned	released	unavailable
Haiku 5.5	imcs21	calibration	10400405	symptom_292	10400405	0.0007049000000000001	4.60287491697818	not_mentioned		not_mentioned	correct	ok	not_mentioned	released	unavailable
Haiku 5.5	imcs21	calibration	10400405	symptom_293	10400405	0.0007049000000000001	4.60287491697818	not_mentioned		not_mentioned	correct	ok	not_mentioned	released	unavailable
Haiku 5.5	imcs21	calibration	10400405	symptom_294	10400405	0.0007049000000000001	4.60287491697818	not_mentioned		not_mentioned	correct	ok	not_mentioned	released	unavailable
Haiku 5.5	imcs21	calibration	10400405	symptom_295	10400405	0.0007049000000000001	4.60287491697818	not_mentioned		not_mentioned	correct	ok	not_mentioned	released	unavailable
Haiku 5.5	imcs21	calibration	10400405	symptom_296	10400405	0.0007049000000000001	4.60287491697818	not_mentioned		not_mentioned	correct	ok	not_mentioned	released	unavailable
Haiku 5.5	imcs21	calibration	10400405	symptom_297	10400405	0.0007049000000000001	4.60287491697818	not_mentioned		not_mentioned	correct	ok	not_mentioned	released	unavailable
Haiku 5.5	imcs21	calibration	10400405	symptom_298	10400405	0.0007049000000000001	4.60287491697818	not_mentioned		not_mentioned	correct	ok	not_mentioned	released	unavailable
Haiku 5.5	imcs21	calibration	10400405	symptom_299	10400405	0.0007049000000000001	4.60287491697818	not_mentioned		not_mentioned	correct	ok	not_mentioned	released	unavailable
Haiku 5.5	imcs21	calibration	10400405	symptom_300	10400405	0.0007049000000000001	4.60287491697818	not_mentioned		not_mentioned	correct	ok	not_mentioned	released	unavailable
Haiku 5.5	imcs21	calibration	10400405	symptom_301	10400405	0.0007049000000000001	4.60287491697818	not_mentioned		not_mentioned	correct	ok	not_mentioned	released	unavailable
Haiku 5.5	imcs21	calibration	10400405	symptom_302	10400405	0.0007049000000000001	4.60287491697818	not_mentioned		not_mentioned	correct	ok	not_mentioned	released	unavailable
Haiku 5.5	imcs21	calibration	10400405	symptom_303	10400405	0.0007049000000000001	4.60287491697818	not_mentioned		not_mentioned	correct	ok	not_mentioned	released	unavailable
Haiku 5.5	imcs21	calibration	10400405	symptom_304	10400405	0.0007049000000000001	4.60287491697818	not_mentioned		not_mentioned	correct	ok	not_mentioned	released	unavailable
Haiku 5.5	imcs21	calibration	10400405	symptom_305	10400405	0.0007049000000000001	4.60287491697818	not_mentioned		not_mentioned	correct	ok	not_mentioned	released	unavailable
Haiku 5.5	imcs21	calibration	10400405	symptom_306	10400405	0.0007049000000000001	4.60287491697818	not_mentioned		uncertain	incorrect	ok	uncertain	released	unavailable
Haiku 5.5	imcs21	calibration	10400405	symptom_307	10400405	0.0007049000000000001	4.60287491697818	not_mentioned		not_mentioned	correct	ok	not_mentioned	released	unavailable
Haiku 5.5	imcs21	calibration	10400405	symptom_308	10400405	0.0007049000000000001	4.60287491697818	not_mentioned		not_mentioned	correct	ok	not_mentioned	released	unavailable
Haiku 5.5	imcs21	calibration	10400405	symptom_309	10400405	0.0007049000000000001	4.60287491697818	not_mentioned		not_mentioned	correct	ok	not_mentioned	released	unavailable
Haiku 5.5	imcs21	calibration	10400405	symptom_310	10400405	0.0007049000000000001	4.60287491697818	not_mentioned		not_mentioned	correct	ok	not_mentioned	released	unavailable
Haiku 5.5	imcs21	calibration	10400405	symptom_311	10400405	0.0007049000000000001	4.60287491697818	not_mentioned		not_mentioned	correct	ok	not_mentioned	released	unavailable
Haiku 5.5	imcs21	calibration	10400405	symptom_312	10400405	0.0007049000000000001	4.60287491697818	not_mentioned		not_mentioned	correct	ok	not_mentioned	released	unavailable
Haiku 5.5	imcs21	calibration	10400405	symptom_313	10400405	0.0007049000000000001	4.60287491697818	not_mentioned		not_mentioned	correct	ok	not_mentioned	released	unavailable
Haiku 5.5	imcs21	calibration	10400405	symptom_314	10400405	0.0007049000000000001	4.60287491697818	not_mentioned		not_mentioned	correct	ok	not_mentioned	released	unavailable
Haiku 5.5	imcs21	calibration	10400405	symptom_315	10400405	0.0007049000000000001	4.60287491697818	not_mentioned		not_mentioned	correct	ok	not_mentioned	released	unavailable
Haiku 5.5	imcs21	calibration	10400405	symptom_316	10400405	0.0007049000000000001	4.60287491697818	not_mentioned		not_mentioned	correct	ok	not_mentioned	released	unavailable
Haiku 5.5	imcs21	calibration	10400405	symptom_317	10400405	0.0007049000000000001	4.60287491697818	not_mentioned		not_mentioned	correct	ok	not_mentioned	released	unavailable
Haiku 5.5	imcs21	calibration	10400405	symptom_318	10400405	0.0007049000000000001	4.60287491697818	not_mentioned		not_mentioned	correct	ok	not_mentioned	released	unavailable
Haiku 5.5	imcs21	calibration	10400405	symptom_319	10400405	0.0007049000000000001	4.60287491697818	not_mentioned		not_mentioned	correct	ok	not_mentioned	released	unavailable
Haiku 5.5	imcs21	calibration	10400405	symptom_320	10400405	0.0007049000000000001	4.60287491697818	not_mentioned		not_mentioned	correct	ok	not_mentioned	released	unavailable
Haiku 5.5	imcs21	calibration	10400405	symptom_321	10400405	0.0007049000000000001	4.60287491697818	not_mentioned		not_mentioned	correct	ok	not_mentioned	released	unavailable
Haiku 5.5	imcs21	calibration	10400405	symptom_322	10400405	0.0007049000000000001	4.60287491697818	not_mentioned		not_mentioned	correct	ok	not_mentioned	released	unavailable
Haiku 5.5	imcs21	calibration	10400405	symptom_323	10400405	0.0007049000000000001	4.60287491697818	not_mentioned		not_mentioned	correct	ok	not_mentioned	released	unavailable
Haiku 5.5	imcs21	calibration	10400405	symptom_324	10400405	0.0007049000000000001	4.60287491697818	not_mentioned		not_mentioned	correct	ok	not_mentioned	released	unavailable
Haiku 5.5	imcs21	calibration	10400405	symptom_325	10400405	0.0007049000000000001	4.60287491697818	not_mentioned		not_mentioned	correct	ok	not_mentioned	released	unavailable
Haiku 5.5	imcs21	calibration	10400405	symptom_326	10400405	0.0007049000000000001	4.60287491697818	not_mentioned		not_mentioned	correct	ok	not_mentioned	released	unavailable
Haiku 5.5	imcs21	calibration	10400405	symptom_327	10400405	0.0007049000000000001	4.60287491697818	not_mentioned		not_mentioned	correct	ok	not_mentioned	released	unavailable
Haiku 5.5	imcs21	calibration	10400405	symptom_328	10400405	0.0007049000000000001	4.60287491697818	not_mentioned		not_mentioned	correct	ok	not_mentioned	released	unavailable
Haiku 5.5	imcs21	calibration	10400405	symptom_329	10400405	0.0007049000000000001	4.60287491697818	not_mentioned		not_mentioned	correct	ok	not_mentioned	released	unavailable
Haiku 5.5	imcs21	calibration	10400405	symptom_330	10400405	0.0007049000000000001	4.60287491697818	not_mentioned		not_mentioned	correct	ok	not_mentioned	released	unavailable
Haiku 5.5	imcs21	calibration	10400458	symptom_000	10400458	0.00037520000000000007	0.9896764170844108	positive	0.98	positive	correct	ok	positive	released	reported_percentage
Haiku 5.5	imcs21	calibration	10400458	symptom_001	10400458	0.00037520000000000007	0.9896764170844108	not_mentioned		not_mentioned	correct	ok	not_mentioned	released	unavailable
Haiku 5.5	imcs21	calibration	10400458	symptom_002	10400458	0.00037520000000000007	0.9896764170844108	not_mentioned		not_mentioned	correct	ok	not_mentioned	released	unavailable
Haiku 5.5	imcs21	calibration	10400458	symptom_003	10400458	0.00037520000000000007	0.9896764170844108	not_mentioned		not_mentioned	correct	ok	not_mentioned	released	unavailable
Haiku 5.5	imcs21	calibration	10400458	symptom_004	10400458	0.00037520000000000007	0.9896764170844108	not_mentioned		not_mentioned	correct	ok	not_mentioned	released	unavailable
Haiku 5.5	imcs21	calibration	10400458	symptom_005	10400458	0.00037520000000000007	0.9896764170844108	positive	0.9	positive	correct	ok	positive	released	reported_percentage
Haiku 5.5	imcs21	calibration	10400458	symptom_006	10400458	0.00037520000000000007	0.9896764170844108	not_mentioned		not_mentioned	correct	ok	not_mentioned	released	unavailable
Haiku 5.5	imcs21	calibration	10400458	symptom_007	10400458	0.00037520000000000007	0.9896764170844108	not_mentioned		not_mentioned	correct	ok	not_mentioned	released	unavailable
Haiku 5.5	imcs21	calibration	10400458	symptom_008	10400458	0.00037520000000000007	0.9896764170844108	not_mentioned		not_mentioned	correct	ok	not_mentioned	released	unavailable
Haiku 5.5	imcs21	calibration	10400458	symptom_009	10400458	0.00037520000000000007	0.9896764170844108	not_mentioned		not_mentioned	correct	ok	not_mentioned	released	unavailable
Haiku 5.5	imcs21	calibration	10400458	symptom_010	10400458	0.00037520000000000007	0.9896764170844108	not_mentioned		not_mentioned	correct	ok	not_mentioned	released	unavailable
Haiku 5.5	imcs21	calibration	10400458	symptom_011	10400458	0.00037520000000000007	0.9896764170844108	not_mentioned		not_mentioned	correct	ok	not_mentioned	released	unavailable
Haiku 5.5	imcs21	calibration	10400458	symptom_012	10400458	0.00037520000000000007	0.9896764170844108	not_mentioned		not_mentioned	correct	ok	not_mentioned	released	unavailable
Haiku 5.5	imcs21	calibration	10400458	symptom_013	10400458	0.00037520000000000007	0.9896764170844108	not_mentioned		not_mentioned	correct	ok	not_mentioned	released	unavailable
Haiku 5.5	imcs21	calibration	10400458	symptom_014	10400458	0.00037520000000000007	0.9896764170844108	not_mentioned		not_mentioned	correct	ok	not_mentioned	released	unavailable
Haiku 5.5	imcs21	calibration	10400458	symptom_015	10400458	0.00037520000000000007	0.9896764170844108	not_mentioned		not_mentioned	correct	ok	not_mentioned	released	unavailable
Haiku 5.5	imcs21	calibration	10400458	symptom_016	10400458	0.00037520000000000007	0.9896764170844108	not_mentioned		not_mentioned	correct	ok	not_mentioned	released	unavailable
Haiku 5.5	imcs21	calibration	10400458	symptom_017	10400458	0.00037520000000000007	0.9896764170844108	not_mentioned		not_mentioned	correct	ok	not_mentioned	released	unavailable
Haiku 5.5	imcs21	calibration	10400458	symptom_018	10400458	0.00037520000000000007	0.9896764170844108	not_mentioned		not_mentioned	correct	ok	not_mentioned	released	unavailable
Haiku 5.5	imcs21	calibration	10400458	symptom_019	10400458	0.00037520000000000007	0.9896764170844108	not_mentioned		not_mentioned	correct	ok	not_mentioned	released	unavailable
Haiku 5.5	imcs21	calibration	10400458	symptom_020	10400458	0.00037520000000000007	0.9896764170844108	not_mentioned		not_mentioned	correct	ok	not_mentioned	released	unavailable
Haiku 5.5	imcs21	calibration	10400458	symptom_021	10400458	0.00037520000000000007	0.9896764170844108	not_mentioned		not_mentioned	correct	ok	not_mentioned	released	unavailable
Haiku 5.5	imcs21	calibration	10400458	symptom_022	10400458	0.00037520000000000007	0.9896764170844108	not_mentioned		not_mentioned	correct	ok	not_mentioned	released	unavailable
Haiku 5.5	imcs21	calibration	10400458	symptom_023	10400458	0.00037520000000000007	0.9896764170844108	not_mentioned		not_mentioned	correct	ok	not_mentioned	released	unavailable
Haiku 5.5	imcs21	calibration	10400458	symptom_024	10400458	0.00037520000000000007	0.9896764170844108	not_mentioned		not_mentioned	correct	ok	not_mentioned	released	unavailable
Haiku 5.5	imcs21	calibration	10400458	symptom_025	10400458	0.00037520000000000007	0.9896764170844108	not_mentioned		not_mentioned	correct	ok	not_mentioned	released	unavailable
Haiku 5.5	imcs21	calibration	10400458	symptom_026	10400458	0.00037520000000000007	0.9896764170844108	not_mentioned		not_mentioned	correct	ok	not_mentioned	released	unavailable
Haiku 5.5	imcs21	calibration	10400458	symptom_027	10400458	0.00037520000000000007	0.9896764170844108	not_mentioned		not_mentioned	correct	ok	not_mentioned	released	unavailable
Haiku 5.5	imcs21	calibration	10400458	symptom_028	10400458	0.00037520000000000007	0.9896764170844108	not_mentioned		not_mentioned	correct	ok	not_mentioned	released	unavailable
Haiku 5.5	imcs21	calibration	10400458	symptom_029	10400458	0.00037520000000000007	0.9896764170844108	not_mentioned		not_mentioned	correct	ok	not_mentioned	released	unavailable
Haiku 5.5	imcs21	calibration	10400458	symptom_030	10400458	0.00037520000000000007	0.9896764170844108	not_mentioned		not_mentioned	correct	ok	not_mentioned	released	unavailable
Haiku 5.5	imcs21	calibration	10400458	symptom_031	10400458	0.00037520000000000007	0.9896764170844108	not_mentioned		not_mentioned	correct	ok	not_mentioned	released	unavailable
Haiku 5.5	imcs21	calibration	10400458	symptom_032	10400458	0.00037520000000000007	0.9896764170844108	not_mentioned		not_mentioned	correct	ok	not_mentioned	released	unavailable
Haiku 5.5	imcs21	calibration	10400458	symptom_033	10400458	0.00037520000000000007	0.9896764170844108	not_mentioned		not_mentioned	correct	ok	not_mentioned	released	unavailable
Haiku 5.5	imcs21	calibration	10400458	symptom_034	10400458	0.00037520000000000007	0.9896764170844108	not_mentioned		not_mentioned	correct	ok	not_mentioned	released	unavailable
Haiku 5.5	imcs21	calibration	10400458	symptom_035	10400458	0.00037520000000000007	0.9896764170844108	not_mentioned		not_mentioned	correct	ok	not_mentioned	released	unavailable
Haiku 5.5	imcs21	calibration	10400458	symptom_036	10400458	0.00037520000000000007	0.9896764170844108	not_mentioned		not_mentioned	correct	ok	not_mentioned	released	unavailable
Haiku 5.5	imcs21	calibration	10400458	symptom_037	10400458	0.00037520000000000007	0.9896764170844108	not_mentioned		not_mentioned	correct	ok	not_mentioned	released	unavailable
Haiku 5.5	imcs21	calibration	10400458	symptom_038	10400458	0.00037520000000000007	0.9896764170844108	not_mentioned		not_mentioned	correct	ok	not_mentioned	released	unavailable
Haiku 5.5	imcs21	calibration	10400458	symptom_039	10400458	0.00037520000000000007	0.9896764170844108	not_mentioned		not_mentioned	correct	ok	not_mentioned	released	unavailable
Haiku 5.5	imcs21	calibration	10400458	symptom_040	10400458	0.00037520000000000007	0.9896764170844108	not_mentioned		not_mentioned	correct	ok	not_mentioned	released	unavailable
Haiku 5.5	imcs21	calibration	10400458	symptom_041	10400458	0.00037520000000000007	0.9896764170844108	not_mentioned		not_mentioned	correct	ok	not_mentioned	released	unavailable
Haiku 5.5	imcs21	calibration	10400458	symptom_042	10400458	0.00037520000000000007	0.9896764170844108	not_mentioned		not_mentioned	correct	ok	not_mentioned	released	unavailable
Haiku 5.5	imcs21	calibration	10400458	symptom_043	10400458	0.00037520000000000007	0.9896764170844108	not_mentioned		not_mentioned	correct	ok	not_mentioned	released	unavailable
Haiku 5.5	imcs21	calibration	10400458	symptom_044	10400458	0.00037520000000000007	0.9896764170844108	positive	0.8	not_mentioned	incorrect	ok	not_mentioned	released	reported_percentage
Haiku 5.5	imcs21	calibration	10400458	symptom_045	10400458	0.00037520000000000007	0.9896764170844108	not_mentioned		not_mentioned	correct	ok	not_mentioned	released	unavailable
Haiku 5.5	imcs21	calibration	10400458	symptom_046	10400458	0.00037520000000000007	0.9896764170844108	not_mentioned		not_mentioned	correct	ok	not_mentioned	released	unavailable
Haiku 5.5	imcs21	calibration	10400458	symptom_047	10400458	0.00037520000000000007	0.9896764170844108	not_mentioned		not_mentioned	correct	ok	not_mentioned	released	unavailable
Haiku 5.5	imcs21	calibration	10400458	symptom_048	10400458	0.00037520000000000007	0.9896764170844108	positive	0.85	not_mentioned	incorrect	ok	not_mentioned	released	reported_percentage
Haiku 5.5	imcs21	calibration	10400458	symptom_049	10400458	0.00037520000000000007	0.9896764170844108	not_mentioned		not_mentioned	correct	ok	not_mentioned	released	unavailable
Haiku 5.5	imcs21	calibration	10400458	symptom_050	10400458	0.00037520000000000007	0.9896764170844108	not_mentioned		not_mentioned	correct	ok	not_mentioned	released	unavailable
Haiku 5.5	imcs21	calibration	10400458	symptom_051	10400458	0.00037520000000000007	0.9896764170844108	not_mentioned		not_mentioned	correct	ok	not_mentioned	released	unavailable
Haiku 5.5	imcs21	calibration	10400458	symptom_052	10400458	0.00037520000000000007	0.9896764170844108	not_mentioned		not_mentioned	correct	ok	not_mentioned	released	unavailable
Haiku 5.5	imcs21	calibration	10400458	symptom_053	10400458	0.00037520000000000007	0.9896764170844108	not_mentioned		not_mentioned	correct	ok	not_mentioned	released	unavailable
Haiku 5.5	imcs21	calibration	10400458	symptom_054	10400458	0.00037520000000000007	0.9896764170844108	not_mentioned		not_mentioned	correct	ok	not_mentioned	released	unavailable
Haiku 5.5	imcs21	calibration	10400458	symptom_055	10400458	0.00037520000000000007	0.9896764170844108	not_mentioned		not_mentioned	correct	ok	not_mentioned	released	unavailable
Haiku 5.5	imcs21	calibration	10400458	symptom_056	10400458	0.00037520000000000007	0.9896764170844108	not_mentioned		not_mentioned	correct	ok	not_mentioned	released	unavailable
Haiku 5.5	imcs21	calibration	10400458	symptom_057	10400458	0.00037520000000000007	0.9896764170844108	not_mentioned		not_mentioned	correct	ok	not_mentioned	released	unavailable
Haiku 5.5	imcs21	calibration	10400458	symptom_058	10400458	0.00037520000000000007	0.9896764170844108	not_mentioned		not_mentioned	correct	ok	not_mentioned	released	unavailable
Haiku 5.5	imcs21	calibration	10400458	symptom_059	10400458	0.00037520000000000007	0.9896764170844108	not_mentioned		not_mentioned	correct	ok	not_mentioned	released	unavailable
Haiku 5.5	imcs21	calibration	10400458	symptom_060	10400458	0.00037520000000000007	0.9896764170844108	not_mentioned		not_mentioned	correct	ok	not_mentioned	released	unavailable
Haiku 5.5	imcs21	calibration	10400458	symptom_061	10400458	0.00037520000000000007	0.9896764170844108	not_mentioned		not_mentioned	correct	ok	not_mentioned	released	unavailable
Haiku 5.5	imcs21	calibration	10400458	symptom_062	10400458	0.00037520000000000007	0.9896764170844108	not_mentioned		not_mentioned	correct	ok	not_mentioned	released	unavailable
Haiku 5.5	imcs21	calibration	10400458	symptom_063	10400458	0.00037520000000000007	0.9896764170844108	not_mentioned		not_mentioned	correct	ok	not_mentioned	released	unavailable
Haiku 5.5	imcs21	calibration	10400458	symptom_064	10400458	0.00037520000000000007	0.9896764170844108	not_mentioned		not_mentioned	correct	ok	not_mentioned	released	unavailable
Haiku 5.5	imcs21	calibration	10400458	symptom_065	10400458	0.00037520000000000007	0.9896764170844108	not_mentioned		not_mentioned	correct	ok	not_mentioned	released	unavailable
Haiku 5.5	imcs21	calibration	10400458	symptom_066	10400458	0.00037520000000000007	0.9896764170844108	not_mentioned		not_mentioned	correct	ok	not_mentioned	released	unavailable
Haiku 5.5	imcs21	calibration	10400458	symptom_067	10400458	0.00037520000000000007	0.9896764170844108	not_mentioned		not_mentioned	correct	ok	not_mentioned	released	unavailable
Haiku 5.5	imcs21	calibration	10400458	symptom_068	10400458	0.00037520000000000007	0.9896764170844108	not_mentioned		not_mentioned	correct	ok	not_mentioned	released	unavailable
Haiku 5.5	imcs21	calibration	10400458	symptom_069	10400458	0.00037520000000000007	0.9896764170844108	not_mentioned		not_mentioned	correct	ok	not_mentioned	released	unavailable
Haiku 5.5	imcs21	calibration	10400458	symptom_070	10400458	0.00037520000000000007	0.9896764170844108	not_mentioned		not_mentioned	correct	ok	not_mentioned	released	unavailable
Haiku 5.5	imcs21	calibration	10400458	symptom_071	10400458	0.00037520000000000007	0.9896764170844108	not_mentioned		not_mentioned	correct	ok	not_mentioned	released	unavailable
Haiku 5.5	imcs21	calibration	10400458	symptom_072	10400458	0.00037520000000000007	0.9896764170844108	not_mentioned		not_mentioned	correct	ok	not_mentioned	released	unavailable
Haiku 5.5	imcs21	calibration	10400458	symptom_073	10400458	0.00037520000000000007	0.9896764170844108	not_mentioned		not_mentioned	correct	ok	not_mentioned	released	unavailable
Haiku 5.5	imcs21	calibration	10400458	symptom_074	10400458	0.00037520000000000007	0.9896764170844108	not_mentioned		not_mentioned	correct	ok	not_mentioned	released	unavailable
Haiku 5.5	imcs21	calibration	10400458	symptom_075	10400458	0.00037520000000000007	0.9896764170844108	not_mentioned		not_mentioned	correct	ok	not_mentioned	released	unavailable
Haiku 5.5	imcs21	calibration	10400458	symptom_076	10400458	0.00037520000000000007	0.9896764170844108	not_mentioned		not_mentioned	correct	ok	not_mentioned	released	unavailable
Haiku 5.5	imcs21	calibration	10400458	symptom_077	10400458	0.00037520000000000007	0.9896764170844108	not_mentioned		not_mentioned	correct	ok	not_mentioned	released	unavailable
Haiku 5.5	imcs21	calibration	10400458	symptom_078	10400458	0.00037520000000000007	0.9896764170844108	not_mentioned		not_mentioned	correct	ok	not_mentioned	released	unavailable
Haiku 5.5	imcs21	calibration	10400458	symptom_079	10400458	0.00037520000000000007	0.9896764170844108	not_mentioned		not_mentioned	correct	ok	not_mentioned	released	unavailable
Haiku 5.5	imcs21	calibration	10400458	symptom_080	10400458	0.00037520000000000007	0.9896764170844108	not_mentioned		not_mentioned	correct	ok	not_mentioned	released	unavailable
Haiku 5.5	imcs21	calibration	10400458	symptom_081	10400458	0.00037520000000000007	0.9896764170844108	not_mentioned		not_mentioned	correct	ok	not_mentioned	released	unavailable
Haiku 5.5	imcs21	calibration	10400458	symptom_082	10400458	0.00037520000000000007	0.9896764170844108	not_mentioned		not_mentioned	correct	ok	not_mentioned	released	unavailable
Haiku 5.5	imcs21	calibration	10400458	symptom_083	10400458	0.00037520000000000007	0.9896764170844108	not_mentioned		not_mentioned	correct	ok	not_mentioned	released	unavailable
Haiku 5.5	imcs21	calibration	10400458	symptom_084	10400458	0.00037520000000000007	0.9896764170844108	not_mentioned		not_mentioned	correct	ok	not_mentioned	released	unavailable
Haiku 5.5	imcs21	calibration	10400458	symptom_085	10400458	0.00037520000000000007	0.9896764170844108	not_mentioned		not_mentioned	correct	ok	not_mentioned	released	unavailable
Haiku 5.5	imcs21	calibration	10400458	symptom_086	10400458	0.00037520000000000007	0.9896764170844108	not_mentioned		not_mentioned	correct	ok	not_mentioned	released	unavailable
Haiku 5.5	imcs21	calibration	10400458	symptom_087	10400458	0.00037520000000000007	0.9896764170844108	not_mentioned		not_mentioned	correct	ok	not_mentioned	released	unavailable
Haiku 5.5	imcs21	calibration	10400458	symptom_088	10400458	0.00037520000000000007	0.9896764170844108	not_mentioned		not_mentioned	correct	ok	not_mentioned	released	unavailable
Haiku 5.5	imcs21	calibration	10400458	symptom_089	10400458	0.00037520000000000007	0.9896764170844108	not_mentioned		not_mentioned	correct	ok	not_mentioned	released	unavailable
Haiku 5.5	imcs21	calibration	10400458	symptom_090	10400458	0.00037520000000000007	0.9896764170844108	not_mentioned		not_mentioned	correct	ok	not_mentioned	released	unavailable
Haiku 5.5	imcs21	calibration	10400458	symptom_091	10400458	0.00037520000000000007	0.9896764170844108	not_mentioned		not_mentioned	correct	ok	not_mentioned	released	unavailable
Haiku 5.5	imcs21	calibration	10400458	symptom_092	10400458	0.00037520000000000007	0.9896764170844108	not_mentioned		not_mentioned	correct	ok	not_mentioned	released	unavailable
Haiku 5.5	imcs21	calibration	10400458	symptom_093	10400458	0.00037520000000000007	0.9896764170844108	not_mentioned		not_mentioned	correct	ok	not_mentioned	released	unavailable
Haiku 5.5	imcs21	calibration	10400458	symptom_094	10400458	0.00037520000000000007	0.9896764170844108	not_mentioned		not_mentioned	correct	ok	not_mentioned	released	unavailable
Haiku 5.5	imcs21	calibration	10400458	symptom_095	10400458	0.00037520000000000007	0.9896764170844108	not_mentioned		not_mentioned	correct	ok	not_mentioned	released	unavailable
Haiku 5.5	imcs21	calibration	10400458	symptom_096	10400458	0.00037520000000000007	0.9896764170844108	not_mentioned		not_mentioned	correct	ok	not_mentioned	released	unavailable
Haiku 5.5	imcs21	calibration	10400458	symptom_097	10400458	0.00037520000000000007	0.9896764170844108	not_mentioned		not_mentioned	correct	ok	not_mentioned	released	unavailable
Haiku 5.5	imcs21	calibration	10400458	symptom_098	10400458	0.00037520000000000007	0.9896764170844108	not_mentioned		not_mentioned	correct	ok	not_mentioned	released	unavailable
Haiku 5.5	imcs21	calibration	10400458	symptom_099	10400458	0.00037520000000000007	0.9896764170844108	not_mentioned		not_mentioned	correct	ok	not_mentioned	released	unavailable
Haiku 5.5	imcs21	calibration	10400458	symptom_100	10400458	0.00037520000000000007	0.9896764170844108	not_mentioned		not_mentioned	correct	ok	not_mentioned	released	unavailable
Haiku 5.5	imcs21	calibration	10400458	symptom_101	10400458	0.00037520000000000007	0.9896764170844108	not_mentioned		not_mentioned	correct	ok	not_mentioned	released	unavailable
Haiku 5.5	imcs21	calibration	10400458	symptom_102	10400458	0.00037520000000000007	0.9896764170844108	not_mentioned		not_mentioned	correct	ok	not_mentioned	released	unavailable
Haiku 5.5	imcs21	calibration	10400458	symptom_103	10400458	0.00037520000000000007	0.9896764170844108	not_mentioned		not_mentioned	correct	ok	not_mentioned	released	unavailable
Haiku 5.5	imcs21	calibration	10400458	symptom_104	10400458	0.00037520000000000007	0.9896764170844108	not_mentioned		not_mentioned	correct	ok	not_mentioned	released	unavailable
Haiku 5.5	imcs21	calibration	10400458	symptom_105	10400458	0.00037520000000000007	0.9896764170844108	not_mentioned		not_mentioned	correct	ok	not_mentioned	released	unavailable
Haiku 5.5	imcs21	calibration	10400458	symptom_106	10400458	0.00037520000000000007	0.9896764170844108	not_mentioned		not_mentioned	correct	ok	not_mentioned	released	unavailable
Haiku 5.5	imcs21	calibration	10400458	symptom_107	10400458	0.00037520000000000007	0.9896764170844108	not_mentioned		not_mentioned	correct	ok	not_mentioned	released	unavailable
Haiku 5.5	imcs21	calibration	10400458	symptom_108	10400458	0.00037520000000000007	0.9896764170844108	not_mentioned		not_mentioned	correct	ok	not_mentioned	released	unavailable
Haiku 5.5	imcs21	calibration	10400458	symptom_109	10400458	0.00037520000000000007	0.9896764170844108	not_mentioned		not_mentioned	correct	ok	not_mentioned	released	unavailable
Haiku 5.5	imcs21	calibration	10400458	symptom_110	10400458	0.00037520000000000007	0.9896764170844108	not_mentioned		not_mentioned	correct	ok	not_mentioned	released	unavailable
Haiku 5.5	imcs21	calibration	10400458	symptom_111	10400458	0.00037520000000000007	0.9896764170844108	not_mentioned		not_mentioned	correct	ok	not_mentioned	released	unavailable
Haiku 5.5	imcs21	calibration	10400458	symptom_112	10400458	0.00037520000000000007	0.9896764170844108	not_mentioned		not_mentioned	correct	ok	not_mentioned	released	unavailable
Haiku 5.5	imcs21	calibration	10400458	symptom_113	10400458	0.00037520000000000007	0.9896764170844108	not_mentioned		not_mentioned	correct	ok	not_mentioned	released	unavailable
Haiku 5.5	imcs21	calibration	10400458	symptom_114	10400458	0.00037520000000000007	0.9896764170844108	not_mentioned		not_mentioned	correct	ok	not_mentioned	released	unavailable
Haiku 5.5	imcs21	calibration	10400458	symptom_115	10400458	0.00037520000000000007	0.9896764170844108	not_mentioned		not_mentioned	correct	ok	not_mentioned	released	unavailable
Haiku 5.5	imcs21	calibration	10400458	symptom_116	10400458	0.00037520000000000007	0.9896764170844108	not_mentioned		not_mentioned	correct	ok	not_mentioned	released	unavailable
Haiku 5.5	imcs21	calibration	10400458	symptom_117	10400458	0.00037520000000000007	0.9896764170844108	not_mentioned		not_mentioned	correct	ok	not_mentioned	released	unavailable
Haiku 5.5	imcs21	calibration	10400458	symptom_118	10400458	0.00037520000000000007	0.9896764170844108	not_mentioned		not_mentioned	correct	ok	not_mentioned	released	unavailable
Haiku 5.5	imcs21	calibration	10400458	symptom_119	10400458	0.00037520000000000007	0.9896764170844108	not_mentioned		not_mentioned	correct	ok	not_mentioned	released	unavailable
Haiku 5.5	imcs21	calibration	10400458	symptom_120	10400458	0.00037520000000000007	0.9896764170844108	not_mentioned		not_mentioned	correct	ok	not_mentioned	released	unavailable
Haiku 5.5	imcs21	calibration	10400458	symptom_121	10400458	0.00037520000000000007	0.9896764170844108	not_mentioned		not_mentioned	correct	ok	not_mentioned	released	unavailable
Haiku 5.5	imcs21	calibration	10400458	symptom_122	10400458	0.00037520000000000007	0.9896764170844108	not_mentioned		not_mentioned	correct	ok	not_mentioned	released	unavailable
Haiku 5.5	imcs21	calibration	10400458	symptom_123	10400458	0.00037520000000000007	0.9896764170844108	not_mentioned		not_mentioned	correct	ok	not_mentioned	released	unavailable
Haiku 5.5	imcs21	calibration	10400458	symptom_124	10400458	0.00037520000000000007	0.9896764170844108	not_mentioned		not_mentioned	correct	ok	not_mentioned	released	unavailable
Haiku 5.5	imcs21	calibration	10400458	symptom_125	10400458	0.00037520000000000007	0.9896764170844108	not_mentioned		not_mentioned	correct	ok	not_mentioned	released	unavailable
Haiku 5.5	imcs21	calibration	10400458	symptom_126	10400458	0.00037520000000000007	0.9896764170844108	not_mentioned		not_mentioned	correct	ok	not_mentioned	released	unavailable
Haiku 5.5	imcs21	calibration	10400458	symptom_127	10400458	0.00037520000000000007	0.9896764170844108	not_mentioned		not_mentioned	correct	ok	not_mentioned	released	unavailable
Haiku 5.5	imcs21	calibration	10400458	symptom_128	10400458	0.00037520000000000007	0.9896764170844108	not_mentioned		not_mentioned	correct	ok	not_mentioned	released	unavailable
Haiku 5.5	imcs21	calibration	10400458	symptom_129	10400458	0.00037520000000000007	0.9896764170844108	not_mentioned		not_mentioned	correct	ok	not_mentioned	released	unavailable
Haiku 5.5	imcs21	calibration	10400458	symptom_130	10400458	0.00037520000000000007	0.9896764170844108	not_mentioned		not_mentioned	correct	ok	not_mentioned	released	unavailable
Haiku 5.5	imcs21	calibration	10400458	symptom_131	10400458	0.00037520000000000007	0.9896764170844108	not_mentioned		not_mentioned	correct	ok	not_mentioned	released	unavailable
Haiku 5.5	imcs21	calibration	10400458	symptom_132	10400458	0.00037520000000000007	0.9896764170844108	not_mentioned		not_mentioned	correct	ok	not_mentioned	released	unavailable
Haiku 5.5	imcs21	calibration	10400458	symptom_133	10400458	0.00037520000000000007	0.9896764170844108	not_mentioned		not_mentioned	correct	ok	not_mentioned	released	unavailable
Haiku 5.5	imcs21	calibration	10400458	symptom_134	10400458	0.00037520000000000007	0.9896764170844108	not_mentioned		not_mentioned	correct	ok	not_mentioned	released	unavailable
Haiku 5.5	imcs21	calibration	10400458	symptom_135	10400458	0.00037520000000000007	0.9896764170844108	not_mentioned		not_mentioned	correct	ok	not_mentioned	released	unavailable
Haiku 5.5	imcs21	calibration	10400458	symptom_136	10400458	0.00037520000000000007	0.9896764170844108	not_mentioned		not_mentioned	correct	ok	not_mentioned	released	unavailable
Haiku 5.5	imcs21	calibration	10400458	symptom_137	10400458	0.00037520000000000007	0.9896764170844108	not_mentioned		not_mentioned	correct	ok	not_mentioned	released	unavailable
Haiku 5.5	imcs21	calibration	10400458	symptom_138	10400458	0.00037520000000000007	0.9896764170844108	not_mentioned		not_mentioned	correct	ok	not_mentioned	released	unavailable
Haiku 5.5	imcs21	calibration	10400458	symptom_139	10400458	0.00037520000000000007	0.9896764170844108	not_mentioned		not_mentioned	correct	ok	not_mentioned	released	unavailable
Haiku 5.5	imcs21	calibration	10400458	symptom_140	10400458	0.00037520000000000007	0.9896764170844108	not_mentioned		not_mentioned	correct	ok	not_mentioned	released	unavailable
Haiku 5.5	imcs21	calibration	10400458	symptom_141	10400458	0.00037520000000000007	0.9896764170844108	not_mentioned		not_mentioned	correct	ok	not_mentioned	released	unavailable
Haiku 5.5	imcs21	calibration	10400458	symptom_142	10400458	0.00037520000000000007	0.9896764170844108	not_mentioned		not_mentioned	correct	ok	not_mentioned	released	unavailable
Haiku 5.5	imcs21	calibration	10400458	symptom_143	10400458	0.00037520000000000007	0.9896764170844108	not_mentioned		not_mentioned	correct	ok	not_mentioned	released	unavailable
Haiku 5.5	imcs21	calibration	10400458	symptom_144	10400458	0.00037520000000000007	0.9896764170844108	not_mentioned		not_mentioned	correct	ok	not_mentioned	released	unavailable
Haiku 5.5	imcs21	calibration	10400458	symptom_145	10400458	0.00037520000000000007	0.9896764170844108	not_mentioned		not_mentioned	correct	ok	not_mentioned	released	unavailable
Haiku 5.5	imcs21	calibration	10400458	symptom_146	10400458	0.00037520000000000007	0.9896764170844108	not_mentioned		not_mentioned	correct	ok	not_mentioned	released	unavailable
Haiku 5.5	imcs21	calibration	10400458	symptom_147	10400458	0.00037520000000000007	0.9896764170844108	not_mentioned		not_mentioned	correct	ok	not_mentioned	released	unavailable
Haiku 5.5	imcs21	calibration	10400458	symptom_148	10400458	0.00037520000000000007	0.9896764170844108	not_mentioned		not_mentioned	correct	ok	not_mentioned	released	unavailable
Haiku 5.5	imcs21	calibration	10400458	symptom_149	10400458	0.00037520000000000007	0.9896764170844108	not_mentioned		not_mentioned	correct	ok	not_mentioned	released	unavailable
Haiku 5.5	imcs21	calibration	10400458	symptom_150	10400458	0.00037520000000000007	0.9896764170844108	not_mentioned		not_mentioned	correct	ok	not_mentioned	released	unavailable
Haiku 5.5	imcs21	calibration	10400458	symptom_151	10400458	0.00037520000000000007	0.9896764170844108	not_mentioned		not_mentioned	correct	ok	not_mentioned	released	unavailable
Haiku 5.5	imcs21	calibration	10400458	symptom_152	10400458	0.00037520000000000007	0.9896764170844108	not_mentioned		not_mentioned	correct	ok	not_mentioned	released	unavailable
Haiku 5.5	imcs21	calibration	10400458	symptom_153	10400458	0.00037520000000000007	0.9896764170844108	not_mentioned		not_mentioned	correct	ok	not_mentioned	released	unavailable
Haiku 5.5	imcs21	calibration	10400458	symptom_154	10400458	0.00037520000000000007	0.9896764170844108	not_mentioned		not_mentioned	correct	ok	not_mentioned	released	unavailable
Haiku 5.5	imcs21	calibration	10400458	symptom_155	10400458	0.00037520000000000007	0.9896764170844108	not_mentioned		not_mentioned	correct	ok	not_mentioned	released	unavailable
Haiku 5.5	imcs21	calibration	10400458	symptom_156	10400458	0.00037520000000000007	0.9896764170844108	not_mentioned		not_mentioned	correct	ok	not_mentioned	released	unavailable
Haiku 5.5	imcs21	calibration	10400458	symptom_157	10400458	0.00037520000000000007	0.9896764170844108	not_mentioned		not_mentioned	correct	ok	not_mentioned	released	unavailable
Haiku 5.5	imcs21	calibration	10400458	symptom_158	10400458	0.00037520000000000007	0.9896764170844108	not_mentioned		not_mentioned	correct	ok	not_mentioned	released	unavailable
Haiku 5.5	imcs21	calibration	10400458	symptom_159	10400458	0.00037520000000000007	0.9896764170844108	not_mentioned		not_mentioned	correct	ok	not_mentioned	released	unavailable
Haiku 5.5	imcs21	calibration	10400458	symptom_160	10400458	0.00037520000000000007	0.9896764170844108	not_mentioned		not_mentioned	correct	ok	not_mentioned	released	unavailable
Haiku 5.5	imcs21	calibration	10400458	symptom_161	10400458	0.00037520000000000007	0.9896764170844108	not_mentioned		not_mentioned	correct	ok	not_mentioned	released	unavailable
Haiku 5.5	imcs21	calibration	10400458	symptom_162	10400458	0.00037520000000000007	0.9896764170844108	not_mentioned		not_mentioned	correct	ok	not_mentioned	released	unavailable
Haiku 5.5	imcs21	calibration	10400458	symptom_163	10400458	0.00037520000000000007	0.9896764170844108	not_mentioned		not_mentioned	correct	ok	not_mentioned	released	unavailable
Haiku 5.5	imcs21	calibration	10400458	symptom_164	10400458	0.00037520000000000007	0.9896764170844108	not_mentioned		not_mentioned	correct	ok	not_mentioned	released	unavailable
Haiku 5.5	imcs21	calibration	10400458	symptom_165	10400458	0.00037520000000000007	0.9896764170844108	not_mentioned		not_mentioned	correct	ok	not_mentioned	released	unavailable
Haiku 5.5	imcs21	calibration	10400458	symptom_166	10400458	0.00037520000000000007	0.9896764170844108	not_mentioned		not_mentioned	correct	ok	not_mentioned	released	unavailable
Haiku 5.5	imcs21	calibration	10400458	symptom_167	10400458	0.00037520000000000007	0.9896764170844108	not_mentioned		not_mentioned	correct	ok	not_mentioned	released	unavailable
Haiku 5.5	imcs21	calibration	10400458	symptom_168	10400458	0.00037520000000000007	0.9896764170844108	not_mentioned		not_mentioned	correct	ok	not_mentioned	released	unavailable
Haiku 5.5	imcs21	calibration	10400458	symptom_169	10400458	0.00037520000000000007	0.9896764170844108	not_mentioned		not_mentioned	correct	ok	not_mentioned	released	unavailable
Haiku 5.5	imcs21	calibration	10400458	symptom_170	10400458	0.00037520000000000007	0.9896764170844108	not_mentioned		not_mentioned	correct	ok	not_mentioned	released	unavailable
Haiku 5.5	imcs21	calibration	10400458	symptom_171	10400458	0.00037520000000000007	0.9896764170844108	not_mentioned		not_mentioned	correct	ok	not_mentioned	released	unavailable
Haiku 5.5	imcs21	calibration	10400458	symptom_172	10400458	0.00037520000000000007	0.9896764170844108	not_mentioned		not_mentioned	correct	ok	not_mentioned	released	unavailable
Haiku 5.5	imcs21	calibration	10400458	symptom_173	10400458	0.00037520000000000007	0.9896764170844108	not_mentioned		not_mentioned	correct	ok	not_mentioned	released	unavailable
Haiku 5.5	imcs21	calibration	10400458	symptom_174	10400458	0.00037520000000000007	0.9896764170844108	not_mentioned		not_mentioned	correct	ok	not_mentioned	released	unavailable
Haiku 5.5	imcs21	calibration	10400458	symptom_175	10400458	0.00037520000000000007	0.9896764170844108	not_mentioned		not_mentioned	correct	ok	not_mentioned	released	unavailable
Haiku 5.5	imcs21	calibration	10400458	symptom_176	10400458	0.00037520000000000007	0.9896764170844108	not_mentioned		not_mentioned	correct	ok	not_mentioned	released	unavailable
Haiku 5.5	imcs21	calibration	10400458	symptom_177	10400458	0.00037520000000000007	0.9896764170844108	not_mentioned		not_mentioned	correct	ok	not_mentioned	released	unavailable
Haiku 5.5	imcs21	calibration	10400458	symptom_178	10400458	0.00037520000000000007	0.9896764170844108	not_mentioned		not_mentioned	correct	ok	not_mentioned	released	unavailable
Haiku 5.5	imcs21	calibration	10400458	symptom_179	10400458	0.00037520000000000007	0.9896764170844108	not_mentioned		not_mentioned	correct	ok	not_mentioned	released	unavailable
Haiku 5.5	imcs21	calibration	10400458	symptom_180	10400458	0.00037520000000000007	0.9896764170844108	not_mentioned		not_mentioned	correct	ok	not_mentioned	released	unavailable
Haiku 5.5	imcs21	calibration	10400458	symptom_181	10400458	0.00037520000000000007	0.9896764170844108	not_mentioned		not_mentioned	correct	ok	not_mentioned	released	unavailable
Haiku 5.5	imcs21	calibration	10400458	symptom_182	10400458	0.00037520000000000007	0.9896764170844108	not_mentioned		not_mentioned	correct	ok	not_mentioned	released	unavailable
Haiku 5.5	imcs21	calibration	10400458	symptom_183	10400458	0.00037520000000000007	0.9896764170844108	not_mentioned		not_mentioned	correct	ok	not_mentioned	released	unavailable
Haiku 5.5	imcs21	calibration	10400458	symptom_184	10400458	0.00037520000000000007	0.9896764170844108	not_mentioned		not_mentioned	correct	ok	not_mentioned	released	unavailable
Haiku 5.5	imcs21	calibration	10400458	symptom_185	10400458	0.00037520000000000007	0.9896764170844108	not_mentioned		not_mentioned	correct	ok	not_mentioned	released	unavailable
Haiku 5.5	imcs21	calibration	10400458	symptom_186	10400458	0.00037520000000000007	0.9896764170844108	not_mentioned		not_mentioned	correct	ok	not_mentioned	released	unavailable
Haiku 5.5	imcs21	calibration	10400458	symptom_187	10400458	0.00037520000000000007	0.9896764170844108	not_mentioned		not_mentioned	correct	ok	not_mentioned	released	unavailable
Haiku 5.5	imcs21	calibration	10400458	symptom_188	10400458	0.00037520000000000007	0.9896764170844108	not_mentioned		not_mentioned	correct	ok	not_mentioned	released	unavailable
Haiku 5.5	imcs21	calibration	10400458	symptom_189	10400458	0.00037520000000000007	0.9896764170844108	not_mentioned		not_mentioned	correct	ok	not_mentioned	released	unavailable
Haiku 5.5	imcs21	calibration	10400458	symptom_190	10400458	0.00037520000000000007	0.9896764170844108	not_mentioned		not_mentioned	correct	ok	not_mentioned	released	unavailable
Haiku 5.5	imcs21	calibration	10400458	symptom_191	10400458	0.00037520000000000007	0.9896764170844108	not_mentioned		not_mentioned	correct	ok	not_mentioned	released	unavailable
Haiku 5.5	imcs21	calibration	10400458	symptom_192	10400458	0.00037520000000000007	0.9896764170844108	not_mentioned		not_mentioned	correct	ok	not_mentioned	released	unavailable
Haiku 5.5	imcs21	calibration	10400458	symptom_193	10400458	0.00037520000000000007	0.9896764170844108	not_mentioned		not_mentioned	correct	ok	not_mentioned	released	unavailable
Haiku 5.5	imcs21	calibration	10400458	symptom_194	10400458	0.00037520000000000007	0.9896764170844108	not_mentioned		not_mentioned	correct	ok	not_mentioned	released	unavailable
Haiku 5.5	imcs21	calibration	10400458	symptom_195	10400458	0.00037520000000000007	0.9896764170844108	not_mentioned		not_mentioned	correct	ok	not_mentioned	released	unavailable
Haiku 5.5	imcs21	calibration	10400458	symptom_196	10400458	0.00037520000000000007	0.9896764170844108	not_mentioned		not_mentioned	correct	ok	not_mentioned	released	unavailable
Haiku 5.5	imcs21	calibration	10400458	symptom_197	10400458	0.00037520000000000007	0.9896764170844108	not_mentioned		not_mentioned	correct	ok	not_mentioned	released	unavailable
Haiku 5.5	imcs21	calibration	10400458	symptom_198	10400458	0.00037520000000000007	0.9896764170844108	not_mentioned		not_mentioned	correct	ok	not_mentioned	released	unavailable
Haiku 5.5	imcs21	calibration	10400458	symptom_199	10400458	0.00037520000000000007	0.9896764170844108	not_mentioned		not_mentioned	correct	ok	not_mentioned	released	unavailable
Haiku 5.5	imcs21	calibration	10400458	symptom_200	10400458	0.00037520000000000007	0.9896764170844108	not_mentioned		not_mentioned	correct	ok	not_mentioned	released	unavailable
Haiku 5.5	imcs21	calibration	10400458	symptom_201	10400458	0.00037520000000000007	0.9896764170844108	not_mentioned		not_mentioned	correct	ok	not_mentioned	released	unavailable
Haiku 5.5	imcs21	calibration	10400458	symptom_202	10400458	0.00037520000000000007	0.9896764170844108	not_mentioned		not_mentioned	correct	ok	not_mentioned	released	unavailable
Haiku 5.5	imcs21	calibration	10400458	symptom_203	10400458	0.00037520000000000007	0.9896764170844108	not_mentioned		not_mentioned	correct	ok	not_mentioned	released	unavailable
Haiku 5.5	imcs21	calibration	10400458	symptom_204	10400458	0.00037520000000000007	0.9896764170844108	not_mentioned		not_mentioned	correct	ok	not_mentioned	released	unavailable
Haiku 5.5	imcs21	calibration	10400458	symptom_205	10400458	0.00037520000000000007	0.9896764170844108	not_mentioned		not_mentioned	correct	ok	not_mentioned	released	unavailable
Haiku 5.5	imcs21	calibration	10400458	symptom_206	10400458	0.00037520000000000007	0.9896764170844108	not_mentioned		not_mentioned	correct	ok	not_mentioned	released	unavailable
Haiku 5.5	imcs21	calibration	10400458	symptom_207	10400458	0.00037520000000000007	0.9896764170844108	not_mentioned		not_mentioned	correct	ok	not_mentioned	released	unavailable
Haiku 5.5	imcs21	calibration	10400458	symptom_208	10400458	0.00037520000000000007	0.9896764170844108	not_mentioned		not_mentioned	correct	ok	not_mentioned	released	unavailable
Haiku 5.5	imcs21	calibration	10400458	symptom_209	10400458	0.00037520000000000007	0.9896764170844108	not_mentioned		not_mentioned	correct	ok	not_mentioned	released	unavailable
Haiku 5.5	imcs21	calibration	10400458	symptom_210	10400458	0.00037520000000000007	0.9896764170844108	not_mentioned		not_mentioned	correct	ok	not_mentioned	released	unavailable
Haiku 5.5	imcs21	calibration	10400458	symptom_211	10400458	0.00037520000000000007	0.9896764170844108	not_mentioned		not_mentioned	correct	ok	not_mentioned	released	unavailable
Haiku 5.5	imcs21	calibration	10400458	symptom_212	10400458	0.00037520000000000007	0.9896764170844108	not_mentioned		not_mentioned	correct	ok	not_mentioned	released	unavailable
Haiku 5.5	imcs21	calibration	10400458	symptom_213	10400458	0.00037520000000000007	0.9896764170844108	not_mentioned		not_mentioned	correct	ok	not_mentioned	released	unavailable
Haiku 5.5	imcs21	calibration	10400458	symptom_214	10400458	0.00037520000000000007	0.9896764170844108	not_mentioned		not_mentioned	correct	ok	not_mentioned	released	unavailable
Haiku 5.5	imcs21	calibration	10400458	symptom_215	10400458	0.00037520000000000007	0.9896764170844108	not_mentioned		not_mentioned	correct	ok	not_mentioned	released	unavailable
Haiku 5.5	imcs21	calibration	10400458	symptom_216	10400458	0.00037520000000000007	0.9896764170844108	not_mentioned		not_mentioned	correct	ok	not_mentioned	released	unavailable
Haiku 5.5	imcs21	calibration	10400458	symptom_217	10400458	0.00037520000000000007	0.9896764170844108	not_mentioned		not_mentioned	correct	ok	not_mentioned	released	unavailable
Haiku 5.5	imcs21	calibration	10400458	symptom_218	10400458	0.00037520000000000007	0.9896764170844108	not_mentioned		not_mentioned	correct	ok	not_mentioned	released	unavailable
Haiku 5.5	imcs21	calibration	10400458	symptom_219	10400458	0.00037520000000000007	0.9896764170844108	not_mentioned		not_mentioned	correct	ok	not_mentioned	released	unavailable
Haiku 5.5	imcs21	calibration	10400458	symptom_220	10400458	0.00037520000000000007	0.9896764170844108	not_mentioned		not_mentioned	correct	ok	not_mentioned	released	unavailable
Haiku 5.5	imcs21	calibration	10400458	symptom_221	10400458	0.00037520000000000007	0.9896764170844108	not_mentioned		not_mentioned	correct	ok	not_mentioned	released	unavailable
Haiku 5.5	imcs21	calibration	10400458	symptom_222	10400458	0.00037520000000000007	0.9896764170844108	not_mentioned		not_mentioned	correct	ok	not_mentioned	released	unavailable
Haiku 5.5	imcs21	calibration	10400458	symptom_223	10400458	0.00037520000000000007	0.9896764170844108	not_mentioned		not_mentioned	correct	ok	not_mentioned	released	unavailable
Haiku 5.5	imcs21	calibration	10400458	symptom_224	10400458	0.00037520000000000007	0.9896764170844108	not_mentioned		not_mentioned	correct	ok	not_mentioned	released	unavailable
Haiku 5.5	imcs21	calibration	10400458	symptom_225	10400458	0.00037520000000000007	0.9896764170844108	not_mentioned		not_mentioned	correct	ok	not_mentioned	released	unavailable
Haiku 5.5	imcs21	calibration	10400458	symptom_226	10400458	0.00037520000000000007	0.9896764170844108	not_mentioned		not_mentioned	correct	ok	not_mentioned	released	unavailable
Haiku 5.5	imcs21	calibration	10400458	symptom_227	10400458	0.00037520000000000007	0.9896764170844108	not_mentioned		not_mentioned	correct	ok	not_mentioned	released	unavailable
Haiku 5.5	imcs21	calibration	10400458	symptom_228	10400458	0.00037520000000000007	0.9896764170844108	not_mentioned		not_mentioned	correct	ok	not_mentioned	released	unavailable
Haiku 5.5	imcs21	calibration	10400458	symptom_229	10400458	0.00037520000000000007	0.9896764170844108	not_mentioned		not_mentioned	correct	ok	not_mentioned	released	unavailable
Haiku 5.5	imcs21	calibration	10400458	symptom_230	10400458	0.00037520000000000007	0.9896764170844108	not_mentioned		not_mentioned	correct	ok	not_mentioned	released	unavailable
Haiku 5.5	imcs21	calibration	10400458	symptom_231	10400458	0.00037520000000000007	0.9896764170844108	not_mentioned		not_mentioned	correct	ok	not_mentioned	released	unavailable
Haiku 5.5	imcs21	calibration	10400458	symptom_232	10400458	0.00037520000000000007	0.9896764170844108	not_mentioned		not_mentioned	correct	ok	not_mentioned	released	unavailable
Haiku 5.5	imcs21	calibration	10400458	symptom_233	10400458	0.00037520000000000007	0.9896764170844108	not_mentioned		not_mentioned	correct	ok	not_mentioned	released	unavailable
Haiku 5.5	imcs21	calibration	10400458	symptom_234	10400458	0.00037520000000000007	0.9896764170844108	not_mentioned		not_mentioned	correct	ok	not_mentioned	released	unavailable
Haiku 5.5	imcs21	calibration	10400458	symptom_235	10400458	0.00037520000000000007	0.9896764170844108	not_mentioned		not_mentioned	correct	ok	not_mentioned	released	unavailable
Haiku 5.5	imcs21	calibration	10400458	symptom_236	10400458	0.00037520000000000007	0.9896764170844108	not_mentioned		not_mentioned	correct	ok	not_mentioned	released	unavailable
Haiku 5.5	imcs21	calibration	10400458	symptom_237	10400458	0.00037520000000000007	0.9896764170844108	not_mentioned		not_mentioned	correct	ok	not_mentioned	released	unavailable
Haiku 5.5	imcs21	calibration	10400458	symptom_238	10400458	0.00037520000000000007	0.9896764170844108	not_mentioned		not_mentioned	correct	ok	not_mentioned	released	unavailable
Haiku 5.5	imcs21	calibration	10400458	symptom_239	10400458	0.00037520000000000007	0.9896764170844108	not_mentioned		not_mentioned	correct	ok	not_mentioned	released	unavailable
Haiku 5.5	imcs21	calibration	10400458	symptom_240	10400458	0.00037520000000000007	0.9896764170844108	not_mentioned		not_mentioned	correct	ok	not_mentioned	released	unavailable
Haiku 5.5	imcs21	calibration	10400458	symptom_241	10400458	0.00037520000000000007	0.9896764170844108	not_mentioned		not_mentioned	correct	ok	not_mentioned	released	unavailable
Haiku 5.5	imcs21	calibration	10400458	symptom_242	10400458	0.00037520000000000007	0.9896764170844108	not_mentioned		not_mentioned	correct	ok	not_mentioned	released	unavailable
Haiku 5.5	imcs21	calibration	10400458	symptom_243	10400458	0.00037520000000000007	0.9896764170844108	not_mentioned		not_mentioned	correct	ok	not_mentioned	released	unavailable
Haiku 5.5	imcs21	calibration	10400458	symptom_244	10400458	0.00037520000000000007	0.9896764170844108	not_mentioned		not_mentioned	correct	ok	not_mentioned	released	unavailable
Haiku 5.5	imcs21	calibration	10400458	symptom_245	10400458	0.00037520000000000007	0.9896764170844108	not_mentioned		not_mentioned	correct	ok	not_mentioned	released	unavailable
Haiku 5.5	imcs21	calibration	10400458	symptom_246	10400458	0.00037520000000000007	0.9896764170844108	not_mentioned		not_mentioned	correct	ok	not_mentioned	released	unavailable
Haiku 5.5	imcs21	calibration	10400458	symptom_247	10400458	0.00037520000000000007	0.9896764170844108	not_mentioned		not_mentioned	correct	ok	not_mentioned	released	unavailable
Haiku 5.5	imcs21	calibration	10400458	symptom_248	10400458	0.00037520000000000007	0.9896764170844108	not_mentioned		not_mentioned	correct	ok	not_mentioned	released	unavailable
Haiku 5.5	imcs21	calibration	10400458	symptom_249	10400458	0.00037520000000000007	0.9896764170844108	not_mentioned		not_mentioned	correct	ok	not_mentioned	released	unavailable
Haiku 5.5	imcs21	calibration	10400458	symptom_250	10400458	0.00037520000000000007	0.9896764170844108	not_mentioned		not_mentioned	correct	ok	not_mentioned	released	unavailable
Haiku 5.5	imcs21	calibration	10400458	symptom_251	10400458	0.00037520000000000007	0.9896764170844108	not_mentioned		not_mentioned	correct	ok	not_mentioned	released	unavailable
Haiku 5.5	imcs21	calibration	10400458	symptom_252	10400458	0.00037520000000000007	0.9896764170844108	not_mentioned		not_mentioned	correct	ok	not_mentioned	released	unavailable
Haiku 5.5	imcs21	calibration	10400458	symptom_253	10400458	0.00037520000000000007	0.9896764170844108	not_mentioned		not_mentioned	correct	ok	not_mentioned	released	unavailable
Haiku 5.5	imcs21	calibration	10400458	symptom_254	10400458	0.00037520000000000007	0.9896764170844108	not_mentioned		not_mentioned	correct	ok	not_mentioned	released	unavailable
Haiku 5.5	imcs21	calibration	10400458	symptom_255	10400458	0.00037520000000000007	0.9896764170844108	not_mentioned		not_mentioned	correct	ok	not_mentioned	released	unavailable
Haiku 5.5	imcs21	calibration	10400458	symptom_256	10400458	0.00037520000000000007	0.9896764170844108	not_mentioned		not_mentioned	correct	ok	not_mentioned	released	unavailable
Haiku 5.5	imcs21	calibration	10400458	symptom_257	10400458	0.00037520000000000007	0.9896764170844108	not_mentioned		not_mentioned	correct	ok	not_mentioned	released	unavailable
Haiku 5.5	imcs21	calibration	10400458	symptom_258	10400458	0.00037520000000000007	0.9896764170844108	not_mentioned		not_mentioned	correct	ok	not_mentioned	released	unavailable
Haiku 5.5	imcs21	calibration	10400458	symptom_259	10400458	0.00037520000000000007	0.9896764170844108	not_mentioned		not_mentioned	correct	ok	not_mentioned	released	unavailable
Haiku 5.5	imcs21	calibration	10400458	symptom_260	10400458	0.00037520000000000007	0.9896764170844108	not_mentioned		not_mentioned	correct	ok	not_mentioned	released	unavailable
Haiku 5.5	imcs21	calibration	10400458	symptom_261	10400458	0.00037520000000000007	0.9896764170844108	not_mentioned		not_mentioned	correct	ok	not_mentioned	released	unavailable
Haiku 5.5	imcs21	calibration	10400458	symptom_262	10400458	0.00037520000000000007	0.9896764170844108	not_mentioned		not_mentioned	correct	ok	not_mentioned	released	unavailable
Haiku 5.5	imcs21	calibration	10400458	symptom_263	10400458	0.00037520000000000007	0.9896764170844108	not_mentioned		not_mentioned	correct	ok	not_mentioned	released	unavailable
Haiku 5.5	imcs21	calibration	10400458	symptom_264	10400458	0.00037520000000000007	0.9896764170844108	not_mentioned		not_mentioned	correct	ok	not_mentioned	released	unavailable
Haiku 5.5	imcs21	calibration	10400458	symptom_265	10400458	0.00037520000000000007	0.9896764170844108	not_mentioned		not_mentioned	correct	ok	not_mentioned	released	unavailable
Haiku 5.5	imcs21	calibration	10400458	symptom_266	10400458	0.00037520000000000007	0.9896764170844108	not_mentioned		not_mentioned	correct	ok	not_mentioned	released	unavailable
Haiku 5.5	imcs21	calibration	10400458	symptom_267	10400458	0.00037520000000000007	0.9896764170844108	not_mentioned		not_mentioned	correct	ok	not_mentioned	released	unavailable
Haiku 5.5	imcs21	calibration	10400458	symptom_268	10400458	0.00037520000000000007	0.9896764170844108	not_mentioned		not_mentioned	correct	ok	not_mentioned	released	unavailable
Haiku 5.5	imcs21	calibration	10400458	symptom_269	10400458	0.00037520000000000007	0.9896764170844108	not_mentioned		not_mentioned	correct	ok	not_mentioned	released	unavailable
Haiku 5.5	imcs21	calibration	10400458	symptom_270	10400458	0.00037520000000000007	0.9896764170844108	not_mentioned		not_mentioned	correct	ok	not_mentioned	released	unavailable
Haiku 5.5	imcs21	calibration	10400458	symptom_271	10400458	0.00037520000000000007	0.9896764170844108	not_mentioned		not_mentioned	correct	ok	not_mentioned	released	unavailable
Haiku 5.5	imcs21	calibration	10400458	symptom_272	10400458	0.00037520000000000007	0.9896764170844108	not_mentioned		not_mentioned	correct	ok	not_mentioned	released	unavailable
Haiku 5.5	imcs21	calibration	10400458	symptom_273	10400458	0.00037520000000000007	0.9896764170844108	not_mentioned		not_mentioned	correct	ok	not_mentioned	released	unavailable
Haiku 5.5	imcs21	calibration	10400458	symptom_274	10400458	0.00037520000000000007	0.9896764170844108	not_mentioned		not_mentioned	correct	ok	not_mentioned	released	unavailable
Haiku 5.5	imcs21	calibration	10400458	symptom_275	10400458	0.00037520000000000007	0.9896764170844108	not_mentioned		not_mentioned	correct	ok	not_mentioned	released	unavailable
Haiku 5.5	imcs21	calibration	10400458	symptom_276	10400458	0.00037520000000000007	0.9896764170844108	not_mentioned		not_mentioned	correct	ok	not_mentioned	released	unavailable
Haiku 5.5	imcs21	calibration	10400458	symptom_277	10400458	0.00037520000000000007	0.9896764170844108	not_mentioned		not_mentioned	correct	ok	not_mentioned	released	unavailable
Haiku 5.5	imcs21	calibration	10400458	symptom_278	10400458	0.00037520000000000007	0.9896764170844108	not_mentioned		not_mentioned	correct	ok	not_mentioned	released	unavailable
Haiku 5.5	imcs21	calibration	10400458	symptom_279	10400458	0.00037520000000000007	0.9896764170844108	not_mentioned		not_mentioned	correct	ok	not_mentioned	released	unavailable
Haiku 5.5	imcs21	calibration	10400458	symptom_280	10400458	0.00037520000000000007	0.9896764170844108	not_mentioned		not_mentioned	correct	ok	not_mentioned	released	unavailable
Haiku 5.5	imcs21	calibration	10400458	symptom_281	10400458	0.00037520000000000007	0.9896764170844108	not_mentioned		not_mentioned	correct	ok	not_mentioned	released	unavailable
Haiku 5.5	imcs21	calibration	10400458	symptom_282	10400458	0.00037520000000000007	0.9896764170844108	not_mentioned		not_mentioned	correct	ok	not_mentioned	released	unavailable
Haiku 5.5	imcs21	calibration	10400458	symptom_283	10400458	0.00037520000000000007	0.9896764170844108	not_mentioned		not_mentioned	correct	ok	not_mentioned	released	unavailable
Haiku 5.5	imcs21	calibration	10400458	symptom_284	10400458	0.00037520000000000007	0.9896764170844108	not_mentioned		not_mentioned	correct	ok	not_mentioned	released	unavailable
Haiku 5.5	imcs21	calibration	10400458	symptom_285	10400458	0.00037520000000000007	0.9896764170844108	not_mentioned		not_mentioned	correct	ok	not_mentioned	released	unavailable
Haiku 5.5	imcs21	calibration	10400458	symptom_286	10400458	0.00037520000000000007	0.9896764170844108	not_mentioned		not_mentioned	correct	ok	not_mentioned	released	unavailable
Haiku 5.5	imcs21	calibration	10400458	symptom_287	10400458	0.00037520000000000007	0.9896764170844108	not_mentioned		not_mentioned	correct	ok	not_mentioned	released	unavailable
Haiku 5.5	imcs21	calibration	10400458	symptom_288	10400458	0.00037520000000000007	0.9896764170844108	not_mentioned		not_mentioned	correct	ok	not_mentioned	released	unavailable
Haiku 5.5	imcs21	calibration	10400458	symptom_289	10400458	0.00037520000000000007	0.9896764170844108	not_mentioned		not_mentioned	correct	ok	not_mentioned	released	unavailable
Haiku 5.5	imcs21	calibration	10400458	symptom_290	10400458	0.00037520000000000007	0.9896764170844108	not_mentioned		not_mentioned	correct	ok	not_mentioned	released	unavailable
Haiku 5.5	imcs21	calibration	10400458	symptom_291	10400458	0.00037520000000000007	0.9896764170844108	not_mentioned		not_mentioned	correct	ok	not_mentioned	released	unavailable
Haiku 5.5	imcs21	calibration	10400458	symptom_292	10400458	0.00037520000000000007	0.9896764170844108	not_mentioned		not_mentioned	correct	ok	not_mentioned	released	unavailable
Haiku 5.5	imcs21	calibration	10400458	symptom_293	10400458	0.00037520000000000007	0.9896764170844108	not_mentioned		not_mentioned	correct	ok	not_mentioned	released	unavailable
Haiku 5.5	imcs21	calibration	10400458	symptom_294	10400458	0.00037520000000000007	0.9896764170844108	not_mentioned		not_mentioned	correct	ok	not_mentioned	released	unavailable
Haiku 5.5	imcs21	calibration	10400458	symptom_295	10400458	0.00037520000000000007	0.9896764170844108	not_mentioned		not_mentioned	correct	ok	not_mentioned	released	unavailable
Haiku 5.5	imcs21	calibration	10400458	symptom_296	10400458	0.00037520000000000007	0.9896764170844108	not_mentioned		not_mentioned	correct	ok	not_mentioned	released	unavailable
Haiku 5.5	imcs21	calibration	10400458	symptom_297	10400458	0.00037520000000000007	0.9896764170844108	not_mentioned		not_mentioned	correct	ok	not_mentioned	released	unavailable
Haiku 5.5	imcs21	calibration	10400458	symptom_298	10400458	0.00037520000000000007	0.9896764170844108	not_mentioned		not_mentioned	correct	ok	not_mentioned	released	unavailable
Haiku 5.5	imcs21	calibration	10400458	symptom_299	10400458	0.00037520000000000007	0.9896764170844108	not_mentioned		not_mentioned	correct	ok	not_mentioned	released	unavailable
Haiku 5.5	imcs21	calibration	10400458	symptom_300	10400458	0.00037520000000000007	0.9896764170844108	not_mentioned		not_mentioned	correct	ok	not_mentioned	released	unavailable
Haiku 5.5	imcs21	calibration	10400458	symptom_301	10400458	0.00037520000000000007	0.9896764170844108	not_mentioned		not_mentioned	correct	ok	not_mentioned	released	unavailable
Haiku 5.5	imcs21	calibration	10400458	symptom_302	10400458	0.00037520000000000007	0.9896764170844108	not_mentioned		not_mentioned	correct	ok	not_mentioned	released	unavailable
Haiku 5.5	imcs21	calibration	10400458	symptom_303	10400458	0.00037520000000000007	0.9896764170844108	not_mentioned		not_mentioned	correct	ok	not_mentioned	released	unavailable
Haiku 5.5	imcs21	calibration	10400458	symptom_304	10400458	0.00037520000000000007	0.9896764170844108	not_mentioned		not_mentioned	correct	ok	not_mentioned	released	unavailable
Haiku 5.5	imcs21	calibration	10400458	symptom_305	10400458	0.00037520000000000007	0.9896764170844108	not_mentioned		not_mentioned	correct	ok	not_mentioned	released	unavailable
Haiku 5.5	imcs21	calibration	10400458	symptom_306	10400458	0.00037520000000000007	0.9896764170844108	not_mentioned		not_mentioned	correct	ok	not_mentioned	released	unavailable
Haiku 5.5	imcs21	calibration	10400458	symptom_307	10400458	0.00037520000000000007	0.9896764170844108	not_mentioned		not_mentioned	correct	ok	not_mentioned	released	unavailable
Haiku 5.5	imcs21	calibration	10400458	symptom_308	10400458	0.00037520000000000007	0.9896764170844108	not_mentioned		not_mentioned	correct	ok	not_mentioned	released	unavailable
Haiku 5.5	imcs21	calibration	10400458	symptom_309	10400458	0.00037520000000000007	0.9896764170844108	not_mentioned		not_mentioned	correct	ok	not_mentioned	released	unavailable
Haiku 5.5	imcs21	calibration	10400458	symptom_310	10400458	0.00037520000000000007	0.9896764170844108	not_mentioned		not_mentioned	correct	ok	not_mentioned	released	unavailable
Haiku 5.5	imcs21	calibration	10400458	symptom_311	10400458	0.00037520000000000007	0.9896764170844108	not_mentioned		not_mentioned	correct	ok	not_mentioned	released	unavailable
Haiku 5.5	imcs21	calibration	10400458	symptom_312	10400458	0.00037520000000000007	0.9896764170844108	not_mentioned		not_mentioned	correct	ok	not_mentioned	released	unavailable
Haiku 5.5	imcs21	calibration	10400458	symptom_313	10400458	0.00037520000000000007	0.9896764170844108	not_mentioned		not_mentioned	correct	ok	not_mentioned	released	unavailable
Haiku 5.5	imcs21	calibration	10400458	symptom_314	10400458	0.00037520000000000007	0.9896764170844108	not_mentioned		not_mentioned	correct	ok	not_mentioned	released	unavailable
Haiku 5.5	imcs21	calibration	10400458	symptom_315	10400458	0.00037520000000000007	0.9896764170844108	not_mentioned		not_mentioned	correct	ok	not_mentioned	released	unavailable
Haiku 5.5	imcs21	calibration	10400458	symptom_316	10400458	0.00037520000000000007	0.9896764170844108	not_mentioned		not_mentioned	correct	ok	not_mentioned	released	unavailable
Haiku 5.5	imcs21	calibration	10400458	symptom_317	10400458	0.00037520000000000007	0.9896764170844108	not_mentioned		not_mentioned	correct	ok	not_mentioned	released	unavailable
Haiku 5.5	imcs21	calibration	10400458	symptom_318	10400458	0.00037520000000000007	0.9896764170844108	not_mentioned		not_mentioned	correct	ok	not_mentioned	released	unavailable
Haiku 5.5	imcs21	calibration	10400458	symptom_319	10400458	0.00037520000000000007	0.9896764170844108	not_mentioned		not_mentioned	correct	ok	not_mentioned	released	unavailable
Haiku 5.5	imcs21	calibration	10400458	symptom_320	10400458	0.00037520000000000007	0.9896764170844108	not_mentioned		not_mentioned	correct	ok	not_mentioned	released	unavailable
Haiku 5.5	imcs21	calibration	10400458	symptom_321	10400458	0.00037520000000000007	0.9896764170844108	not_mentioned		not_mentioned	correct	ok	not_mentioned	released	unavailable
Haiku 5.5	imcs21	calibration	10400458	symptom_322	10400458	0.00037520000000000007	0.9896764170844108	not_mentioned		not_mentioned	correct	ok	not_mentioned	released	unavailable
Haiku 5.5	imcs21	calibration	10400458	symptom_323	10400458	0.00037520000000000007	0.9896764170844108	not_mentioned		not_mentioned	correct	ok	not_mentioned	released	unavailable
Haiku 5.5	imcs21	calibration	10400458	symptom_324	10400458	0.00037520000000000007	0.9896764170844108	not_mentioned		not_mentioned	correct	ok	not_mentioned	released	unavailable
Haiku 5.5	imcs21	calibration	10400458	symptom_325	10400458	0.00037520000000000007	0.9896764170844108	not_mentioned		not_mentioned	correct	ok	not_mentioned	released	unavailable
Haiku 5.5	imcs21	calibration	10400458	symptom_326	10400458	0.00037520000000000007	0.9896764170844108	not_mentioned		not_mentioned	correct	ok	not_mentioned	released	unavailable
Haiku 5.5	imcs21	calibration	10400458	symptom_327	10400458	0.00037520000000000007	0.9896764170844108	not_mentioned		not_mentioned	correct	ok	not_mentioned	released	unavailable
Haiku 5.5	imcs21	calibration	10400458	symptom_328	10400458	0.00037520000000000007	0.9896764170844108	not_mentioned		not_mentioned	correct	ok	not_mentioned	released	unavailable
Haiku 5.5	imcs21	calibration	10400458	symptom_329	10400458	0.00037520000000000007	0.9896764170844108	not_mentioned		not_mentioned	correct	ok	not_mentioned	released	unavailable
Haiku 5.5	imcs21	calibration	10400458	symptom_330	10400458	0.00037520000000000007	0.9896764170844108	not_mentioned		not_mentioned	correct	ok	not_mentioned	released	unavailable
Haiku 5.5	imcs21	calibration	10405223	symptom_000	10405223	0.0007441	4.30941908294335	positive	0.95	positive	correct	ok	positive	released	reported_percentage
Haiku 5.5	imcs21	calibration	10405223	symptom_001	10405223	0.0007441	4.30941908294335	positive	0.95	positive	correct	ok	positive	released	reported_percentage
Haiku 5.5	imcs21	calibration	10405223	symptom_002	10405223	0.0007441	4.30941908294335	positive	0.9	positive	correct	ok	positive	released	reported_percentage
Haiku 5.5	imcs21	calibration	10405223	symptom_003	10405223	0.0007441	4.30941908294335	positive	0.92	positive	correct	ok	positive	released	reported_percentage
Haiku 5.5	imcs21	calibration	10405223	symptom_004	10405223	0.0007441	4.30941908294335	not_mentioned		not_mentioned	correct	ok	not_mentioned	released	unavailable
Haiku 5.5	imcs21	calibration	10405223	symptom_005	10405223	0.0007441	4.30941908294335	uncertain	0.55	negative	incorrect	ok	negative	released	reported_percentage
Haiku 5.5	imcs21	calibration	10405223	symptom_006	10405223	0.0007441	4.30941908294335	positive	0.95	positive	correct	ok	positive	released	reported_percentage
Haiku 5.5	imcs21	calibration	10405223	symptom_007	10405223	0.0007441	4.30941908294335	positive	0.85	not_mentioned	incorrect	ok	not_mentioned	released	reported_percentage
Haiku 5.5	imcs21	calibration	10405223	symptom_008	10405223	0.0007441	4.30941908294335	not_mentioned		not_mentioned	correct	ok	not_mentioned	released	unavailable
Haiku 5.5	imcs21	calibration	10405223	symptom_009	10405223	0.0007441	4.30941908294335	not_mentioned		not_mentioned	correct	ok	not_mentioned	released	unavailable
Haiku 5.5	imcs21	calibration	10405223	symptom_010	10405223	0.0007441	4.30941908294335	positive	0.85	positive	correct	ok	positive	released	reported_percentage
Haiku 5.5	imcs21	calibration	10405223	symptom_011	10405223	0.0007441	4.30941908294335	not_mentioned		not_mentioned	correct	ok	not_mentioned	released	unavailable
Haiku 5.5	imcs21	calibration	10405223	symptom_012	10405223	0.0007441	4.30941908294335	positive	0.85	positive	correct	ok	positive	released	reported_percentage
Haiku 5.5	imcs21	calibration	10405223	symptom_013	10405223	0.0007441	4.30941908294335	not_mentioned		not_mentioned	correct	ok	not_mentioned	released	unavailable
Haiku 5.5	imcs21	calibration	10405223	symptom_014	10405223	0.0007441	4.30941908294335	not_mentioned		not_mentioned	correct	ok	not_mentioned	released	unavailable
Haiku 5.5	imcs21	calibration	10405223	symptom_015	10405223	0.0007441	4.30941908294335	not_mentioned		not_mentioned	correct	ok	not_mentioned	released	unavailable
Haiku 5.5	imcs21	calibration	10405223	symptom_016	10405223	0.0007441	4.30941908294335	not_mentioned		not_mentioned	correct	ok	not_mentioned	released	unavailable
Haiku 5.5	imcs21	calibration	10405223	symptom_017	10405223	0.0007441	4.30941908294335	not_mentioned		not_mentioned	correct	ok	not_mentioned	released	unavailable
Haiku 5.5	imcs21	calibration	10405223	symptom_018	10405223	0.0007441	4.30941908294335	not_mentioned		not_mentioned	correct	ok	not_mentioned	released	unavailable
Haiku 5.5	imcs21	calibration	10405223	symptom_019	10405223	0.0007441	4.30941908294335	positive	0.85	positive	correct	ok	positive	released	reported_percentage
Haiku 5.5	imcs21	calibration	10405223	symptom_020	10405223	0.0007441	4.30941908294335	not_mentioned		not_mentioned	correct	ok	not_mentioned	released	unavailable
Haiku 5.5	imcs21	calibration	10405223	symptom_021	10405223	0.0007441	4.30941908294335	not_mentioned		not_mentioned	correct	ok	not_mentioned	released	unavailable
Haiku 5.5	imcs21	calibration	10405223	symptom_022	10405223	0.0007441	4.30941908294335	not_mentioned		not_mentioned	correct	ok	not_mentioned	released	unavailable
Haiku 5.5	imcs21	calibration	10405223	symptom_023	10405223	0.0007441	4.30941908294335	not_mentioned		not_mentioned	correct	ok	not_mentioned	released	unavailable
Haiku 5.5	imcs21	calibration	10405223	symptom_024	10405223	0.0007441	4.30941908294335	not_mentioned		not_mentioned	correct	ok	not_mentioned	released	unavailable
Haiku 5.5	imcs21	calibration	10405223	symptom_025	10405223	0.0007441	4.30941908294335	not_mentioned		not_mentioned	correct	ok	not_mentioned	released	unavailable
Haiku 5.5	imcs21	calibration	10405223	symptom_026	10405223	0.0007441	4.30941908294335	positive	0.85	positive	correct	ok	positive	released	reported_percentage
Haiku 5.5	imcs21	calibration	10405223	symptom_027	10405223	0.0007441	4.30941908294335	not_mentioned		not_mentioned	correct	ok	not_mentioned	released	unavailable
Haiku 5.5	imcs21	calibration	10405223	symptom_028	10405223	0.0007441	4.30941908294335	positive	0.8	not_mentioned	incorrect	ok	not_mentioned	released	reported_percentage
Haiku 5.5	imcs21	calibration	10405223	symptom_029	10405223	0.0007441	4.30941908294335	not_mentioned		not_mentioned	correct	ok	not_mentioned	released	unavailable
Haiku 5.5	imcs21	calibration	10405223	symptom_030	10405223	0.0007441	4.30941908294335	not_mentioned		not_mentioned	correct	ok	not_mentioned	released	unavailable
Haiku 5.5	imcs21	calibration	10405223	symptom_031	10405223	0.0007441	4.30941908294335	not_mentioned		not_mentioned	correct	ok	not_mentioned	released	unavailable
Haiku 5.5	imcs21	calibration	10405223	symptom_032	10405223	0.0007441	4.30941908294335	not_mentioned		not_mentioned	correct	ok	not_mentioned	released	unavailable
Haiku 5.5	imcs21	calibration	10405223	symptom_033	10405223	0.0007441	4.30941908294335	not_mentioned		not_mentioned	correct	ok	not_mentioned	released	unavailable
Haiku 5.5	imcs21	calibration	10405223	symptom_034	10405223	0.0007441	4.30941908294335	not_mentioned		not_mentioned	correct	ok	not_mentioned	released	unavailable
Haiku 5.5	imcs21	calibration	10405223	symptom_035	10405223	0.0007441	4.30941908294335	not_mentioned		not_mentioned	correct	ok	not_mentioned	released	unavailable
Haiku 5.5	imcs21	calibration	10405223	symptom_036	10405223	0.0007441	4.30941908294335	not_mentioned		not_mentioned	correct	ok	not_mentioned	released	unavailable
Haiku 5.5	imcs21	calibration	10405223	symptom_037	10405223	0.0007441	4.30941908294335	not_mentioned		not_mentioned	correct	ok	not_mentioned	released	unavailable
Haiku 5.5	imcs21	calibration	10405223	symptom_038	10405223	0.0007441	4.30941908294335	not_mentioned		not_mentioned	correct	ok	not_mentioned	released	unavailable
Haiku 5.5	imcs21	calibration	10405223	symptom_039	10405223	0.0007441	4.30941908294335	not_mentioned		not_mentioned	correct	ok	not_mentioned	released	unavailable
Haiku 5.5	imcs21	calibration	10405223	symptom_040	10405223	0.0007441	4.30941908294335	not_mentioned		not_mentioned	correct	ok	not_mentioned	released	unavailable
Haiku 5.5	imcs21	calibration	10405223	symptom_041	10405223	0.0007441	4.30941908294335	not_mentioned		not_mentioned	correct	ok	not_mentioned	released	unavailable
Haiku 5.5	imcs21	calibration	10405223	symptom_042	10405223	0.0007441	4.30941908294335	not_mentioned		not_mentioned	correct	ok	not_mentioned	released	unavailable
Haiku 5.5	imcs21	calibration	10405223	symptom_043	10405223	0.0007441	4.30941908294335	not_mentioned		not_mentioned	correct	ok	not_mentioned	released	unavailable
Haiku 5.5	imcs21	calibration	10405223	symptom_044	10405223	0.0007441	4.30941908294335	not_mentioned		positive	incorrect	ok	positive	released	unavailable
Haiku 5.5	imcs21	calibration	10405223	symptom_045	10405223	0.0007441	4.30941908294335	not_mentioned		not_mentioned	correct	ok	not_mentioned	released	unavailable
Haiku 5.5	imcs21	calibration	10405223	symptom_046	10405223	0.0007441	4.30941908294335	not_mentioned		not_mentioned	correct	ok	not_mentioned	released	unavailable
Haiku 5.5	imcs21	calibration	10405223	symptom_047	10405223	0.0007441	4.30941908294335	not_mentioned		not_mentioned	correct	ok	not_mentioned	released	unavailable
Haiku 5.5	imcs21	calibration	10405223	symptom_048	10405223	0.0007441	4.30941908294335	not_mentioned		not_mentioned	correct	ok	not_mentioned	released	unavailable
Haiku 5.5	imcs21	calibration	10405223	symptom_049	10405223	0.0007441	4.30941908294335	not_mentioned		not_mentioned	correct	ok	not_mentioned	released	unavailable
Haiku 5.5	imcs21	calibration	10405223	symptom_050	10405223	0.0007441	4.30941908294335	not_mentioned		not_mentioned	correct	ok	not_mentioned	released	unavailable
Haiku 5.5	imcs21	calibration	10405223	symptom_051	10405223	0.0007441	4.30941908294335	not_mentioned		not_mentioned	correct	ok	not_mentioned	released	unavailable
Haiku 5.5	imcs21	calibration	10405223	symptom_052	10405223	0.0007441	4.30941908294335	not_mentioned		not_mentioned	correct	ok	not_mentioned	released	unavailable
Haiku 5.5	imcs21	calibration	10405223	symptom_053	10405223	0.0007441	4.30941908294335	not_mentioned		not_mentioned	correct	ok	not_mentioned	released	unavailable
Haiku 5.5	imcs21	calibration	10405223	symptom_054	10405223	0.0007441	4.30941908294335	not_mentioned		not_mentioned	correct	ok	not_mentioned	released	unavailable
Haiku 5.5	imcs21	calibration	10405223	symptom_055	10405223	0.0007441	4.30941908294335	not_mentioned		not_mentioned	correct	ok	not_mentioned	released	unavailable
Haiku 5.5	imcs21	calibration	10405223	symptom_056	10405223	0.0007441	4.30941908294335	not_mentioned		not_mentioned	correct	ok	not_mentioned	released	unavailable
Haiku 5.5	imcs21	calibration	10405223	symptom_057	10405223	0.0007441	4.30941908294335	not_mentioned		not_mentioned	correct	ok	not_mentioned	released	unavailable
Haiku 5.5	imcs21	calibration	10405223	symptom_058	10405223	0.0007441	4.30941908294335	not_mentioned		not_mentioned	correct	ok	not_mentioned	released	unavailable
Haiku 5.5	imcs21	calibration	10405223	symptom_059	10405223	0.0007441	4.30941908294335	not_mentioned		not_mentioned	correct	ok	not_mentioned	released	unavailable
Haiku 5.5	imcs21	calibration	10405223	symptom_060	10405223	0.0007441	4.30941908294335	not_mentioned		not_mentioned	correct	ok	not_mentioned	released	unavailable
Haiku 5.5	imcs21	calibration	10405223	symptom_061	10405223	0.0007441	4.30941908294335	not_mentioned		not_mentioned	correct	ok	not_mentioned	released	unavailable
Haiku 5.5	imcs21	calibration	10405223	symptom_062	10405223	0.0007441	4.30941908294335	not_mentioned		not_mentioned	correct	ok	not_mentioned	released	unavailable
Haiku 5.5	imcs21	calibration	10405223	symptom_063	10405223	0.0007441	4.30941908294335	not_mentioned		not_mentioned	correct	ok	not_mentioned	released	unavailable
Haiku 5.5	imcs21	calibration	10405223	symptom_064	10405223	0.0007441	4.30941908294335	not_mentioned		not_mentioned	correct	ok	not_mentioned	released	unavailable
Haiku 5.5	imcs21	calibration	10405223	symptom_065	10405223	0.0007441	4.30941908294335	not_mentioned		not_mentioned	correct	ok	not_mentioned	released	unavailable
Haiku 5.5	imcs21	calibration	10405223	symptom_066	10405223	0.0007441	4.30941908294335	not_mentioned		not_mentioned	correct	ok	not_mentioned	released	unavailable
Haiku 5.5	imcs21	calibration	10405223	symptom_067	10405223	0.0007441	4.30941908294335	not_mentioned		not_mentioned	correct	ok	not_mentioned	released	unavailable
Haiku 5.5	imcs21	calibration	10405223	symptom_068	10405223	0.0007441	4.30941908294335	not_mentioned		not_mentioned	correct	ok	not_mentioned	released	unavailable
Haiku 5.5	imcs21	calibration	10405223	symptom_069	10405223	0.0007441	4.30941908294335	not_mentioned		not_mentioned	correct	ok	not_mentioned	released	unavailable
Haiku 5.5	imcs21	calibration	10405223	symptom_070	10405223	0.0007441	4.30941908294335	not_mentioned		not_mentioned	correct	ok	not_mentioned	released	unavailable
Haiku 5.5	imcs21	calibration	10405223	symptom_071	10405223	0.0007441	4.30941908294335	not_mentioned		not_mentioned	correct	ok	not_mentioned	released	unavailable
Haiku 5.5	imcs21	calibration	10405223	symptom_072	10405223	0.0007441	4.30941908294335	not_mentioned		not_mentioned	correct	ok	not_mentioned	released	unavailable
Haiku 5.5	imcs21	calibration	10405223	symptom_073	10405223	0.0007441	4.30941908294335	not_mentioned		not_mentioned	correct	ok	not_mentioned	released	unavailable
Haiku 5.5	imcs21	calibration	10405223	symptom_074	10405223	0.0007441	4.30941908294335	not_mentioned		not_mentioned	correct	ok	not_mentioned	released	unavailable
Haiku 5.5	imcs21	calibration	10405223	symptom_075	10405223	0.0007441	4.30941908294335	not_mentioned		not_mentioned	correct	ok	not_mentioned	released	unavailable
Haiku 5.5	imcs21	calibration	10405223	symptom_076	10405223	0.0007441	4.30941908294335	not_mentioned		not_mentioned	correct	ok	not_mentioned	released	unavailable
Haiku 5.5	imcs21	calibration	10405223	symptom_077	10405223	0.0007441	4.30941908294335	not_mentioned		not_mentioned	correct	ok	not_mentioned	released	unavailable
Haiku 5.5	imcs21	calibration	10405223	symptom_078	10405223	0.0007441	4.30941908294335	not_mentioned		not_mentioned	correct	ok	not_mentioned	released	unavailable
Haiku 5.5	imcs21	calibration	10405223	symptom_079	10405223	0.0007441	4.30941908294335	not_mentioned		not_mentioned	correct	ok	not_mentioned	released	unavailable
Haiku 5.5	imcs21	calibration	10405223	symptom_080	10405223	0.0007441	4.30941908294335	not_mentioned		not_mentioned	correct	ok	not_mentioned	released	unavailable
Haiku 5.5	imcs21	calibration	10405223	symptom_081	10405223	0.0007441	4.30941908294335	not_mentioned		not_mentioned	correct	ok	not_mentioned	released	unavailable
Haiku 5.5	imcs21	calibration	10405223	symptom_082	10405223	0.0007441	4.30941908294335	not_mentioned		not_mentioned	correct	ok	not_mentioned	released	unavailable
Haiku 5.5	imcs21	calibration	10405223	symptom_083	10405223	0.0007441	4.30941908294335	not_mentioned		not_mentioned	correct	ok	not_mentioned	released	unavailable
Haiku 5.5	imcs21	calibration	10405223	symptom_084	10405223	0.0007441	4.30941908294335	not_mentioned		not_mentioned	correct	ok	not_mentioned	released	unavailable
Haiku 5.5	imcs21	calibration	10405223	symptom_085	10405223	0.0007441	4.30941908294335	not_mentioned		not_mentioned	correct	ok	not_mentioned	released	unavailable
Haiku 5.5	imcs21	calibration	10405223	symptom_086	10405223	0.0007441	4.30941908294335	not_mentioned		not_mentioned	correct	ok	not_mentioned	released	unavailable
Haiku 5.5	imcs21	calibration	10405223	symptom_087	10405223	0.0007441	4.30941908294335	not_mentioned		not_mentioned	correct	ok	not_mentioned	released	unavailable
Haiku 5.5	imcs21	calibration	10405223	symptom_088	10405223	0.0007441	4.30941908294335	not_mentioned		not_mentioned	correct	ok	not_mentioned	released	unavailable
Haiku 5.5	imcs21	calibration	10405223	symptom_089	10405223	0.0007441	4.30941908294335	not_mentioned		not_mentioned	correct	ok	not_mentioned	released	unavailable
Haiku 5.5	imcs21	calibration	10405223	symptom_090	10405223	0.0007441	4.30941908294335	not_mentioned		not_mentioned	correct	ok	not_mentioned	released	unavailable
Haiku 5.5	imcs21	calibration	10405223	symptom_091	10405223	0.0007441	4.30941908294335	not_mentioned		not_mentioned	correct	ok	not_mentioned	released	unavailable
Haiku 5.5	imcs21	calibration	10405223	symptom_092	10405223	0.0007441	4.30941908294335	not_mentioned		not_mentioned	correct	ok	not_mentioned	released	unavailable
Haiku 5.5	imcs21	calibration	10405223	symptom_093	10405223	0.0007441	4.30941908294335	not_mentioned		not_mentioned	correct	ok	not_mentioned	released	unavailable
Haiku 5.5	imcs21	calibration	10405223	symptom_094	10405223	0.0007441	4.30941908294335	not_mentioned		not_mentioned	correct	ok	not_mentioned	released	unavailable
Haiku 5.5	imcs21	calibration	10405223	symptom_095	10405223	0.0007441	4.30941908294335	not_mentioned		not_mentioned	correct	ok	not_mentioned	released	unavailable
Haiku 5.5	imcs21	calibration	10405223	symptom_096	10405223	0.0007441	4.30941908294335	not_mentioned		not_mentioned	correct	ok	not_mentioned	released	unavailable
Haiku 5.5	imcs21	calibration	10405223	symptom_097	10405223	0.0007441	4.30941908294335	not_mentioned		not_mentioned	correct	ok	not_mentioned	released	unavailable
Haiku 5.5	imcs21	calibration	10405223	symptom_098	10405223	0.0007441	4.30941908294335	not_mentioned		not_mentioned	correct	ok	not_mentioned	released	unavailable
Haiku 5.5	imcs21	calibration	10405223	symptom_099	10405223	0.0007441	4.30941908294335	not_mentioned		not_mentioned	correct	ok	not_mentioned	released	unavailable
Haiku 5.5	imcs21	calibration	10405223	symptom_100	10405223	0.0007441	4.30941908294335	not_mentioned		not_mentioned	correct	ok	not_mentioned	released	unavailable
Haiku 5.5	imcs21	calibration	10405223	symptom_101	10405223	0.0007441	4.30941908294335	not_mentioned		not_mentioned	correct	ok	not_mentioned	released	unavailable
Haiku 5.5	imcs21	calibration	10405223	symptom_102	10405223	0.0007441	4.30941908294335	not_mentioned		not_mentioned	correct	ok	not_mentioned	released	unavailable
Haiku 5.5	imcs21	calibration	10405223	symptom_103	10405223	0.0007441	4.30941908294335	not_mentioned		not_mentioned	correct	ok	not_mentioned	released	unavailable
Haiku 5.5	imcs21	calibration	10405223	symptom_104	10405223	0.0007441	4.30941908294335	not_mentioned		not_mentioned	correct	ok	not_mentioned	released	unavailable
Haiku 5.5	imcs21	calibration	10405223	symptom_105	10405223	0.0007441	4.30941908294335	not_mentioned		not_mentioned	correct	ok	not_mentioned	released	unavailable
Haiku 5.5	imcs21	calibration	10405223	symptom_106	10405223	0.0007441	4.30941908294335	not_mentioned		not_mentioned	correct	ok	not_mentioned	released	unavailable
Haiku 5.5	imcs21	calibration	10405223	symptom_107	10405223	0.0007441	4.30941908294335	not_mentioned		not_mentioned	correct	ok	not_mentioned	released	unavailable
Haiku 5.5	imcs21	calibration	10405223	symptom_108	10405223	0.0007441	4.30941908294335	not_mentioned		not_mentioned	correct	ok	not_mentioned	released	unavailable
Haiku 5.5	imcs21	calibration	10405223	symptom_109	10405223	0.0007441	4.30941908294335	not_mentioned		not_mentioned	correct	ok	not_mentioned	released	unavailable
Haiku 5.5	imcs21	calibration	10405223	symptom_110	10405223	0.0007441	4.30941908294335	not_mentioned		not_mentioned	correct	ok	not_mentioned	released	unavailable
Haiku 5.5	imcs21	calibration	10405223	symptom_111	10405223	0.0007441	4.30941908294335	not_mentioned		not_mentioned	correct	ok	not_mentioned	released	unavailable
Haiku 5.5	imcs21	calibration	10405223	symptom_112	10405223	0.0007441	4.30941908294335	not_mentioned		not_mentioned	correct	ok	not_mentioned	released	unavailable
Haiku 5.5	imcs21	calibration	10405223	symptom_113	10405223	0.0007441	4.30941908294335	not_mentioned		not_mentioned	correct	ok	not_mentioned	released	unavailable
Haiku 5.5	imcs21	calibration	10405223	symptom_114	10405223	0.0007441	4.30941908294335	not_mentioned		not_mentioned	correct	ok	not_mentioned	released	unavailable
Haiku 5.5	imcs21	calibration	10405223	symptom_115	10405223	0.0007441	4.30941908294335	not_mentioned		not_mentioned	correct	ok	not_mentioned	released	unavailable
Haiku 5.5	imcs21	calibration	10405223	symptom_116	10405223	0.0007441	4.30941908294335	not_mentioned		not_mentioned	correct	ok	not_mentioned	released	unavailable
Haiku 5.5	imcs21	calibration	10405223	symptom_117	10405223	0.0007441	4.30941908294335	not_mentioned		not_mentioned	correct	ok	not_mentioned	released	unavailable
Haiku 5.5	imcs21	calibration	10405223	symptom_118	10405223	0.0007441	4.30941908294335	not_mentioned		not_mentioned	correct	ok	not_mentioned	released	unavailable
Haiku 5.5	imcs21	calibration	10405223	symptom_119	10405223	0.0007441	4.30941908294335	not_mentioned		not_mentioned	correct	ok	not_mentioned	released	unavailable
Haiku 5.5	imcs21	calibration	10405223	symptom_120	10405223	0.0007441	4.30941908294335	not_mentioned		not_mentioned	correct	ok	not_mentioned	released	unavailable
Haiku 5.5	imcs21	calibration	10405223	symptom_121	10405223	0.0007441	4.30941908294335	not_mentioned		not_mentioned	correct	ok	not_mentioned	released	unavailable
Haiku 5.5	imcs21	calibration	10405223	symptom_122	10405223	0.0007441	4.30941908294335	not_mentioned		not_mentioned	correct	ok	not_mentioned	released	unavailable
Haiku 5.5	imcs21	calibration	10405223	symptom_123	10405223	0.0007441	4.30941908294335	not_mentioned		not_mentioned	correct	ok	not_mentioned	released	unavailable
Haiku 5.5	imcs21	calibration	10405223	symptom_124	10405223	0.0007441	4.30941908294335	not_mentioned		not_mentioned	correct	ok	not_mentioned	released	unavailable
Haiku 5.5	imcs21	calibration	10405223	symptom_125	10405223	0.0007441	4.30941908294335	not_mentioned		not_mentioned	correct	ok	not_mentioned	released	unavailable
Haiku 5.5	imcs21	calibration	10405223	symptom_126	10405223	0.0007441	4.30941908294335	not_mentioned		not_mentioned	correct	ok	not_mentioned	released	unavailable
Haiku 5.5	imcs21	calibration	10405223	symptom_127	10405223	0.0007441	4.30941908294335	not_mentioned		not_mentioned	correct	ok	not_mentioned	released	unavailable
Haiku 5.5	imcs21	calibration	10405223	symptom_128	10405223	0.0007441	4.30941908294335	not_mentioned		not_mentioned	correct	ok	not_mentioned	released	unavailable
Haiku 5.5	imcs21	calibration	10405223	symptom_129	10405223	0.0007441	4.30941908294335	not_mentioned		not_mentioned	correct	ok	not_mentioned	released	unavailable
Haiku 5.5	imcs21	calibration	10405223	symptom_130	10405223	0.0007441	4.30941908294335	not_mentioned		not_mentioned	correct	ok	not_mentioned	released	unavailable
Haiku 5.5	imcs21	calibration	10405223	symptom_131	10405223	0.0007441	4.30941908294335	not_mentioned		not_mentioned	correct	ok	not_mentioned	released	unavailable
Haiku 5.5	imcs21	calibration	10405223	symptom_132	10405223	0.0007441	4.30941908294335	not_mentioned		not_mentioned	correct	ok	not_mentioned	released	unavailable
Haiku 5.5	imcs21	calibration	10405223	symptom_133	10405223	0.0007441	4.30941908294335	not_mentioned		not_mentioned	correct	ok	not_mentioned	released	unavailable
Haiku 5.5	imcs21	calibration	10405223	symptom_134	10405223	0.0007441	4.30941908294335	not_mentioned		not_mentioned	correct	ok	not_mentioned	released	unavailable
Haiku 5.5	imcs21	calibration	10405223	symptom_135	10405223	0.0007441	4.30941908294335	not_mentioned		not_mentioned	correct	ok	not_mentioned	released	unavailable
Haiku 5.5	imcs21	calibration	10405223	symptom_136	10405223	0.0007441	4.30941908294335	not_mentioned		not_mentioned	correct	ok	not_mentioned	released	unavailable
Haiku 5.5	imcs21	calibration	10405223	symptom_137	10405223	0.0007441	4.30941908294335	not_mentioned		not_mentioned	correct	ok	not_mentioned	released	unavailable
Haiku 5.5	imcs21	calibration	10405223	symptom_138	10405223	0.0007441	4.30941908294335	not_mentioned		not_mentioned	correct	ok	not_mentioned	released	unavailable
Haiku 5.5	imcs21	calibration	10405223	symptom_139	10405223	0.0007441	4.30941908294335	not_mentioned		not_mentioned	correct	ok	not_mentioned	released	unavailable
Haiku 5.5	imcs21	calibration	10405223	symptom_140	10405223	0.0007441	4.30941908294335	not_mentioned		not_mentioned	correct	ok	not_mentioned	released	unavailable
Haiku 5.5	imcs21	calibration	10405223	symptom_141	10405223	0.0007441	4.30941908294335	not_mentioned		not_mentioned	correct	ok	not_mentioned	released	unavailable
Haiku 5.5	imcs21	calibration	10405223	symptom_142	10405223	0.0007441	4.30941908294335	not_mentioned		not_mentioned	correct	ok	not_mentioned	released	unavailable
Haiku 5.5	imcs21	calibration	10405223	symptom_143	10405223	0.0007441	4.30941908294335	not_mentioned		not_mentioned	correct	ok	not_mentioned	released	unavailable
Haiku 5.5	imcs21	calibration	10405223	symptom_144	10405223	0.0007441	4.30941908294335	not_mentioned		not_mentioned	correct	ok	not_mentioned	released	unavailable
Haiku 5.5	imcs21	calibration	10405223	symptom_145	10405223	0.0007441	4.30941908294335	not_mentioned		not_mentioned	correct	ok	not_mentioned	released	unavailable
Haiku 5.5	imcs21	calibration	10405223	symptom_146	10405223	0.0007441	4.30941908294335	not_mentioned		not_mentioned	correct	ok	not_mentioned	released	unavailable
Haiku 5.5	imcs21	calibration	10405223	symptom_147	10405223	0.0007441	4.30941908294335	not_mentioned		not_mentioned	correct	ok	not_mentioned	released	unavailable
Haiku 5.5	imcs21	calibration	10405223	symptom_148	10405223	0.0007441	4.30941908294335	not_mentioned		not_mentioned	correct	ok	not_mentioned	released	unavailable
Haiku 5.5	imcs21	calibration	10405223	symptom_149	10405223	0.0007441	4.30941908294335	not_mentioned		not_mentioned	correct	ok	not_mentioned	released	unavailable
Haiku 5.5	imcs21	calibration	10405223	symptom_150	10405223	0.0007441	4.30941908294335	not_mentioned		not_mentioned	correct	ok	not_mentioned	released	unavailable
Haiku 5.5	imcs21	calibration	10405223	symptom_151	10405223	0.0007441	4.30941908294335	not_mentioned		not_mentioned	correct	ok	not_mentioned	released	unavailable
Haiku 5.5	imcs21	calibration	10405223	symptom_152	10405223	0.0007441	4.30941908294335	not_mentioned		not_mentioned	correct	ok	not_mentioned	released	unavailable
Haiku 5.5	imcs21	calibration	10405223	symptom_153	10405223	0.0007441	4.30941908294335	not_mentioned		not_mentioned	correct	ok	not_mentioned	released	unavailable
Haiku 5.5	imcs21	calibration	10405223	symptom_154	10405223	0.0007441	4.30941908294335	not_mentioned		not_mentioned	correct	ok	not_mentioned	released	unavailable
Haiku 5.5	imcs21	calibration	10405223	symptom_155	10405223	0.0007441	4.30941908294335	not_mentioned		not_mentioned	correct	ok	not_mentioned	released	unavailable
Haiku 5.5	imcs21	calibration	10405223	symptom_156	10405223	0.0007441	4.30941908294335	not_mentioned		not_mentioned	correct	ok	not_mentioned	released	unavailable
Haiku 5.5	imcs21	calibration	10405223	symptom_157	10405223	0.0007441	4.30941908294335	not_mentioned		not_mentioned	correct	ok	not_mentioned	released	unavailable
Haiku 5.5	imcs21	calibration	10405223	symptom_158	10405223	0.0007441	4.30941908294335	not_mentioned		not_mentioned	correct	ok	not_mentioned	released	unavailable
Haiku 5.5	imcs21	calibration	10405223	symptom_159	10405223	0.0007441	4.30941908294335	not_mentioned		not_mentioned	correct	ok	not_mentioned	released	unavailable
Haiku 5.5	imcs21	calibration	10405223	symptom_160	10405223	0.0007441	4.30941908294335	not_mentioned		not_mentioned	correct	ok	not_mentioned	released	unavailable
Haiku 5.5	imcs21	calibration	10405223	symptom_161	10405223	0.0007441	4.30941908294335	not_mentioned		not_mentioned	correct	ok	not_mentioned	released	unavailable
Haiku 5.5	imcs21	calibration	10405223	symptom_162	10405223	0.0007441	4.30941908294335	not_mentioned		not_mentioned	correct	ok	not_mentioned	released	unavailable
Haiku 5.5	imcs21	calibration	10405223	symptom_163	10405223	0.0007441	4.30941908294335	not_mentioned		not_mentioned	correct	ok	not_mentioned	released	unavailable
Haiku 5.5	imcs21	calibration	10405223	symptom_164	10405223	0.0007441	4.30941908294335	not_mentioned		not_mentioned	correct	ok	not_mentioned	released	unavailable
Haiku 5.5	imcs21	calibration	10405223	symptom_165	10405223	0.0007441	4.30941908294335	not_mentioned		not_mentioned	correct	ok	not_mentioned	released	unavailable
Haiku 5.5	imcs21	calibration	10405223	symptom_166	10405223	0.0007441	4.30941908294335	not_mentioned		not_mentioned	correct	ok	not_mentioned	released	unavailable
Haiku 5.5	imcs21	calibration	10405223	symptom_167	10405223	0.0007441	4.30941908294335	not_mentioned		not_mentioned	correct	ok	not_mentioned	released	unavailable
Haiku 5.5	imcs21	calibration	10405223	symptom_168	10405223	0.0007441	4.30941908294335	not_mentioned		not_mentioned	correct	ok	not_mentioned	released	unavailable
Haiku 5.5	imcs21	calibration	10405223	symptom_169	10405223	0.0007441	4.30941908294335	not_mentioned		not_mentioned	correct	ok	not_mentioned	released	unavailable
Haiku 5.5	imcs21	calibration	10405223	symptom_170	10405223	0.0007441	4.30941908294335	not_mentioned		not_mentioned	correct	ok	not_mentioned	released	unavailable
Haiku 5.5	imcs21	calibration	10405223	symptom_171	10405223	0.0007441	4.30941908294335	not_mentioned		not_mentioned	correct	ok	not_mentioned	released	unavailable
Haiku 5.5	imcs21	calibration	10405223	symptom_172	10405223	0.0007441	4.30941908294335	not_mentioned		not_mentioned	correct	ok	not_mentioned	released	unavailable
Haiku 5.5	imcs21	calibration	10405223	symptom_173	10405223	0.0007441	4.30941908294335	not_mentioned		not_mentioned	correct	ok	not_mentioned	released	unavailable
Haiku 5.5	imcs21	calibration	10405223	symptom_174	10405223	0.0007441	4.30941908294335	not_mentioned		not_mentioned	correct	ok	not_mentioned	released	unavailable
Haiku 5.5	imcs21	calibration	10405223	symptom_175	10405223	0.0007441	4.30941908294335	not_mentioned		not_mentioned	correct	ok	not_mentioned	released	unavailable
Haiku 5.5	imcs21	calibration	10405223	symptom_176	10405223	0.0007441	4.30941908294335	not_mentioned		not_mentioned	correct	ok	not_mentioned	released	unavailable
Haiku 5.5	imcs21	calibration	10405223	symptom_177	10405223	0.0007441	4.30941908294335	not_mentioned		not_mentioned	correct	ok	not_mentioned	released	unavailable
Haiku 5.5	imcs21	calibration	10405223	symptom_178	10405223	0.0007441	4.30941908294335	not_mentioned		not_mentioned	correct	ok	not_mentioned	released	unavailable
Haiku 5.5	imcs21	calibration	10405223	symptom_179	10405223	0.0007441	4.30941908294335	not_mentioned		not_mentioned	correct	ok	not_mentioned	released	unavailable
Haiku 5.5	imcs21	calibration	10405223	symptom_180	10405223	0.0007441	4.30941908294335	not_mentioned		not_mentioned	correct	ok	not_mentioned	released	unavailable
Haiku 5.5	imcs21	calibration	10405223	symptom_181	10405223	0.0007441	4.30941908294335	not_mentioned		not_mentioned	correct	ok	not_mentioned	released	unavailable
Haiku 5.5	imcs21	calibration	10405223	symptom_182	10405223	0.0007441	4.30941908294335	not_mentioned		not_mentioned	correct	ok	not_mentioned	released	unavailable
Haiku 5.5	imcs21	calibration	10405223	symptom_183	10405223	0.0007441	4.30941908294335	not_mentioned		not_mentioned	correct	ok	not_mentioned	released	unavailable
Haiku 5.5	imcs21	calibration	10405223	symptom_184	10405223	0.0007441	4.30941908294335	not_mentioned		not_mentioned	correct	ok	not_mentioned	released	unavailable
Haiku 5.5	imcs21	calibration	10405223	symptom_185	10405223	0.0007441	4.30941908294335	not_mentioned		not_mentioned	correct	ok	not_mentioned	released	unavailable
Haiku 5.5	imcs21	calibration	10405223	symptom_186	10405223	0.0007441	4.30941908294335	not_mentioned		not_mentioned	correct	ok	not_mentioned	released	unavailable
Haiku 5.5	imcs21	calibration	10405223	symptom_187	10405223	0.0007441	4.30941908294335	not_mentioned		not_mentioned	correct	ok	not_mentioned	released	unavailable
Haiku 5.5	imcs21	calibration	10405223	symptom_188	10405223	0.0007441	4.30941908294335	not_mentioned		not_mentioned	correct	ok	not_mentioned	released	unavailable
Haiku 5.5	imcs21	calibration	10405223	symptom_189	10405223	0.0007441	4.30941908294335	not_mentioned		not_mentioned	correct	ok	not_mentioned	released	unavailable
Haiku 5.5	imcs21	calibration	10405223	symptom_190	10405223	0.0007441	4.30941908294335	not_mentioned		not_mentioned	correct	ok	not_mentioned	released	unavailable
Haiku 5.5	imcs21	calibration	10405223	symptom_191	10405223	0.0007441	4.30941908294335	not_mentioned		not_mentioned	correct	ok	not_mentioned	released	unavailable
Haiku 5.5	imcs21	calibration	10405223	symptom_192	10405223	0.0007441	4.30941908294335	not_mentioned		not_mentioned	correct	ok	not_mentioned	released	unavailable
Haiku 5.5	imcs21	calibration	10405223	symptom_193	10405223	0.0007441	4.30941908294335	not_mentioned		not_mentioned	correct	ok	not_mentioned	released	unavailable
Haiku 5.5	imcs21	calibration	10405223	symptom_194	10405223	0.0007441	4.30941908294335	not_mentioned		not_mentioned	correct	ok	not_mentioned	released	unavailable
Haiku 5.5	imcs21	calibration	10405223	symptom_195	10405223	0.0007441	4.30941908294335	not_mentioned		not_mentioned	correct	ok	not_mentioned	released	unavailable
Haiku 5.5	imcs21	calibration	10405223	symptom_196	10405223	0.0007441	4.30941908294335	not_mentioned		not_mentioned	correct	ok	not_mentioned	released	unavailable
Haiku 5.5	imcs21	calibration	10405223	symptom_197	10405223	0.0007441	4.30941908294335	not_mentioned		not_mentioned	correct	ok	not_mentioned	released	unavailable
Haiku 5.5	imcs21	calibration	10405223	symptom_198	10405223	0.0007441	4.30941908294335	not_mentioned		not_mentioned	correct	ok	not_mentioned	released	unavailable
Haiku 5.5	imcs21	calibration	10405223	symptom_199	10405223	0.0007441	4.30941908294335	not_mentioned		not_mentioned	correct	ok	not_mentioned	released	unavailable
Haiku 5.5	imcs21	calibration	10405223	symptom_200	10405223	0.0007441	4.30941908294335	not_mentioned		not_mentioned	correct	ok	not_mentioned	released	unavailable
Haiku 5.5	imcs21	calibration	10405223	symptom_201	10405223	0.0007441	4.30941908294335	not_mentioned		not_mentioned	correct	ok	not_mentioned	released	unavailable
Haiku 5.5	imcs21	calibration	10405223	symptom_202	10405223	0.0007441	4.30941908294335	not_mentioned		not_mentioned	correct	ok	not_mentioned	released	unavailable
Haiku 5.5	imcs21	calibration	10405223	symptom_203	10405223	0.0007441	4.30941908294335	not_mentioned		not_mentioned	correct	ok	not_mentioned	released	unavailable
Haiku 5.5	imcs21	calibration	10405223	symptom_204	10405223	0.0007441	4.30941908294335	not_mentioned		not_mentioned	correct	ok	not_mentioned	released	unavailable
Haiku 5.5	imcs21	calibration	10405223	symptom_205	10405223	0.0007441	4.30941908294335	not_mentioned		not_mentioned	correct	ok	not_mentioned	released	unavailable
Haiku 5.5	imcs21	calibration	10405223	symptom_206	10405223	0.0007441	4.30941908294335	not_mentioned		not_mentioned	correct	ok	not_mentioned	released	unavailable
Haiku 5.5	imcs21	calibration	10405223	symptom_207	10405223	0.0007441	4.30941908294335	not_mentioned		not_mentioned	correct	ok	not_mentioned	released	unavailable
Haiku 5.5	imcs21	calibration	10405223	symptom_208	10405223	0.0007441	4.30941908294335	not_mentioned		not_mentioned	correct	ok	not_mentioned	released	unavailable
Haiku 5.5	imcs21	calibration	10405223	symptom_209	10405223	0.0007441	4.30941908294335	not_mentioned		not_mentioned	correct	ok	not_mentioned	released	unavailable
Haiku 5.5	imcs21	calibration	10405223	symptom_210	10405223	0.0007441	4.30941908294335	not_mentioned		not_mentioned	correct	ok	not_mentioned	released	unavailable
Haiku 5.5	imcs21	calibration	10405223	symptom_211	10405223	0.0007441	4.30941908294335	not_mentioned		not_mentioned	correct	ok	not_mentioned	released	unavailable
Haiku 5.5	imcs21	calibration	10405223	symptom_212	10405223	0.0007441	4.30941908294335	not_mentioned		not_mentioned	correct	ok	not_mentioned	released	unavailable
Haiku 5.5	imcs21	calibration	10405223	symptom_213	10405223	0.0007441	4.30941908294335	not_mentioned		not_mentioned	correct	ok	not_mentioned	released	unavailable
Haiku 5.5	imcs21	calibration	10405223	symptom_214	10405223	0.0007441	4.30941908294335	not_mentioned		not_mentioned	correct	ok	not_mentioned	released	unavailable
Haiku 5.5	imcs21	calibration	10405223	symptom_215	10405223	0.0007441	4.30941908294335	not_mentioned		not_mentioned	correct	ok	not_mentioned	released	unavailable
Haiku 5.5	imcs21	calibration	10405223	symptom_216	10405223	0.0007441	4.30941908294335	not_mentioned		not_mentioned	correct	ok	not_mentioned	released	unavailable
Haiku 5.5	imcs21	calibration	10405223	symptom_217	10405223	0.0007441	4.30941908294335	not_mentioned		not_mentioned	correct	ok	not_mentioned	released	unavailable
Haiku 5.5	imcs21	calibration	10405223	symptom_218	10405223	0.0007441	4.30941908294335	not_mentioned		not_mentioned	correct	ok	not_mentioned	released	unavailable
Haiku 5.5	imcs21	calibration	10405223	symptom_219	10405223	0.0007441	4.30941908294335	not_mentioned		not_mentioned	correct	ok	not_mentioned	released	unavailable
Haiku 5.5	imcs21	calibration	10405223	symptom_220	10405223	0.0007441	4.30941908294335	not_mentioned		not_mentioned	correct	ok	not_mentioned	released	unavailable
Haiku 5.5	imcs21	calibration	10405223	symptom_221	10405223	0.0007441	4.30941908294335	not_mentioned		not_mentioned	correct	ok	not_mentioned	released	unavailable
Haiku 5.5	imcs21	calibration	10405223	symptom_222	10405223	0.0007441	4.30941908294335	not_mentioned		not_mentioned	correct	ok	not_mentioned	released	unavailable
Haiku 5.5	imcs21	calibration	10405223	symptom_223	10405223	0.0007441	4.30941908294335	not_mentioned		not_mentioned	correct	ok	not_mentioned	released	unavailable
Haiku 5.5	imcs21	calibration	10405223	symptom_224	10405223	0.0007441	4.30941908294335	not_mentioned		not_mentioned	correct	ok	not_mentioned	released	unavailable
Haiku 5.5	imcs21	calibration	10405223	symptom_225	10405223	0.0007441	4.30941908294335	not_mentioned		not_mentioned	correct	ok	not_mentioned	released	unavailable
Haiku 5.5	imcs21	calibration	10405223	symptom_226	10405223	0.0007441	4.30941908294335	not_mentioned		not_mentioned	correct	ok	not_mentioned	released	unavailable
Haiku 5.5	imcs21	calibration	10405223	symptom_227	10405223	0.0007441	4.30941908294335	not_mentioned		not_mentioned	correct	ok	not_mentioned	released	unavailable
Haiku 5.5	imcs21	calibration	10405223	symptom_228	10405223	0.0007441	4.30941908294335	not_mentioned		not_mentioned	correct	ok	not_mentioned	released	unavailable
Haiku 5.5	imcs21	calibration	10405223	symptom_229	10405223	0.0007441	4.30941908294335	not_mentioned		not_mentioned	correct	ok	not_mentioned	released	unavailable
Haiku 5.5	imcs21	calibration	10405223	symptom_230	10405223	0.0007441	4.30941908294335	not_mentioned		not_mentioned	correct	ok	not_mentioned	released	unavailable
Haiku 5.5	imcs21	calibration	10405223	symptom_231	10405223	0.0007441	4.30941908294335	not_mentioned		not_mentioned	correct	ok	not_mentioned	released	unavailable
Haiku 5.5	imcs21	calibration	10405223	symptom_232	10405223	0.0007441	4.30941908294335	not_mentioned		not_mentioned	correct	ok	not_mentioned	released	unavailable
Haiku 5.5	imcs21	calibration	10405223	symptom_233	10405223	0.0007441	4.30941908294335	not_mentioned		not_mentioned	correct	ok	not_mentioned	released	unavailable
Haiku 5.5	imcs21	calibration	10405223	symptom_234	10405223	0.0007441	4.30941908294335	not_mentioned		not_mentioned	correct	ok	not_mentioned	released	unavailable
Haiku 5.5	imcs21	calibration	10405223	symptom_235	10405223	0.0007441	4.30941908294335	not_mentioned		not_mentioned	correct	ok	not_mentioned	released	unavailable
Haiku 5.5	imcs21	calibration	10405223	symptom_236	10405223	0.0007441	4.30941908294335	not_mentioned		not_mentioned	correct	ok	not_mentioned	released	unavailable
Haiku 5.5	imcs21	calibration	10405223	symptom_237	10405223	0.0007441	4.30941908294335	not_mentioned		not_mentioned	correct	ok	not_mentioned	released	unavailable
Haiku 5.5	imcs21	calibration	10405223	symptom_238	10405223	0.0007441	4.30941908294335	not_mentioned		not_mentioned	correct	ok	not_mentioned	released	unavailable
Haiku 5.5	imcs21	calibration	10405223	symptom_239	10405223	0.0007441	4.30941908294335	not_mentioned		not_mentioned	correct	ok	not_mentioned	released	unavailable
Haiku 5.5	imcs21	calibration	10405223	symptom_240	10405223	0.0007441	4.30941908294335	not_mentioned		not_mentioned	correct	ok	not_mentioned	released	unavailable
Haiku 5.5	imcs21	calibration	10405223	symptom_241	10405223	0.0007441	4.30941908294335	not_mentioned		not_mentioned	correct	ok	not_mentioned	released	unavailable
Haiku 5.5	imcs21	calibration	10405223	symptom_242	10405223	0.0007441	4.30941908294335	not_mentioned		not_mentioned	correct	ok	not_mentioned	released	unavailable
Haiku 5.5	imcs21	calibration	10405223	symptom_243	10405223	0.0007441	4.30941908294335	not_mentioned		not_mentioned	correct	ok	not_mentioned	released	unavailable
Haiku 5.5	imcs21	calibration	10405223	symptom_244	10405223	0.0007441	4.30941908294335	not_mentioned		not_mentioned	correct	ok	not_mentioned	released	unavailable
Haiku 5.5	imcs21	calibration	10405223	symptom_245	10405223	0.0007441	4.30941908294335	not_mentioned		not_mentioned	correct	ok	not_mentioned	released	unavailable
Haiku 5.5	imcs21	calibration	10405223	symptom_246	10405223	0.0007441	4.30941908294335	not_mentioned		not_mentioned	correct	ok	not_mentioned	released	unavailable
Haiku 5.5	imcs21	calibration	10405223	symptom_247	10405223	0.0007441	4.30941908294335	not_mentioned		not_mentioned	correct	ok	not_mentioned	released	unavailable
Haiku 5.5	imcs21	calibration	10405223	symptom_248	10405223	0.0007441	4.30941908294335	not_mentioned		not_mentioned	correct	ok	not_mentioned	released	unavailable
Haiku 5.5	imcs21	calibration	10405223	symptom_249	10405223	0.0007441	4.30941908294335	not_mentioned		not_mentioned	correct	ok	not_mentioned	released	unavailable
Haiku 5.5	imcs21	calibration	10405223	symptom_250	10405223	0.0007441	4.30941908294335	not_mentioned		not_mentioned	correct	ok	not_mentioned	released	unavailable
Haiku 5.5	imcs21	calibration	10405223	symptom_251	10405223	0.0007441	4.30941908294335	not_mentioned		not_mentioned	correct	ok	not_mentioned	released	unavailable
Haiku 5.5	imcs21	calibration	10405223	symptom_252	10405223	0.0007441	4.30941908294335	not_mentioned		not_mentioned	correct	ok	not_mentioned	released	unavailable
Haiku 5.5	imcs21	calibration	10405223	symptom_253	10405223	0.0007441	4.30941908294335	not_mentioned		not_mentioned	correct	ok	not_mentioned	released	unavailable
Haiku 5.5	imcs21	calibration	10405223	symptom_254	10405223	0.0007441	4.30941908294335	not_mentioned		not_mentioned	correct	ok	not_mentioned	released	unavailable
Haiku 5.5	imcs21	calibration	10405223	symptom_255	10405223	0.0007441	4.30941908294335	not_mentioned		not_mentioned	correct	ok	not_mentioned	released	unavailable
Haiku 5.5	imcs21	calibration	10405223	symptom_256	10405223	0.0007441	4.30941908294335	not_mentioned		not_mentioned	correct	ok	not_mentioned	released	unavailable
Haiku 5.5	imcs21	calibration	10405223	symptom_257	10405223	0.0007441	4.30941908294335	not_mentioned		not_mentioned	correct	ok	not_mentioned	released	unavailable
Haiku 5.5	imcs21	calibration	10405223	symptom_258	10405223	0.0007441	4.30941908294335	not_mentioned		not_mentioned	correct	ok	not_mentioned	released	unavailable
Haiku 5.5	imcs21	calibration	10405223	symptom_259	10405223	0.0007441	4.30941908294335	not_mentioned		not_mentioned	correct	ok	not_mentioned	released	unavailable
Haiku 5.5	imcs21	calibration	10405223	symptom_260	10405223	0.0007441	4.30941908294335	not_mentioned		not_mentioned	correct	ok	not_mentioned	released	unavailable
Haiku 5.5	imcs21	calibration	10405223	symptom_261	10405223	0.0007441	4.30941908294335	not_mentioned		not_mentioned	correct	ok	not_mentioned	released	unavailable
Haiku 5.5	imcs21	calibration	10405223	symptom_262	10405223	0.0007441	4.30941908294335	not_mentioned		not_mentioned	correct	ok	not_mentioned	released	unavailable
Haiku 5.5	imcs21	calibration	10405223	symptom_263	10405223	0.0007441	4.30941908294335	not_mentioned		not_mentioned	correct	ok	not_mentioned	released	unavailable
Haiku 5.5	imcs21	calibration	10405223	symptom_264	10405223	0.0007441	4.30941908294335	not_mentioned		not_mentioned	correct	ok	not_mentioned	released	unavailable
Haiku 5.5	imcs21	calibration	10405223	symptom_265	10405223	0.0007441	4.30941908294335	not_mentioned		not_mentioned	correct	ok	not_mentioned	released	unavailable
Haiku 5.5	imcs21	calibration	10405223	symptom_266	10405223	0.0007441	4.30941908294335	not_mentioned		not_mentioned	correct	ok	not_mentioned	released	unavailable
Haiku 5.5	imcs21	calibration	10405223	symptom_267	10405223	0.0007441	4.30941908294335	not_mentioned		not_mentioned	correct	ok	not_mentioned	released	unavailable
Haiku 5.5	imcs21	calibration	10405223	symptom_268	10405223	0.0007441	4.30941908294335	not_mentioned		not_mentioned	correct	ok	not_mentioned	released	unavailable
Haiku 5.5	imcs21	calibration	10405223	symptom_269	10405223	0.0007441	4.30941908294335	not_mentioned		not_mentioned	correct	ok	not_mentioned	released	unavailable
Haiku 5.5	imcs21	calibration	10405223	symptom_270	10405223	0.0007441	4.30941908294335	not_mentioned		not_mentioned	correct	ok	not_mentioned	released	unavailable
Haiku 5.5	imcs21	calibration	10405223	symptom_271	10405223	0.0007441	4.30941908294335	not_mentioned		not_mentioned	correct	ok	not_mentioned	released	unavailable
Haiku 5.5	imcs21	calibration	10405223	symptom_272	10405223	0.0007441	4.30941908294335	not_mentioned		not_mentioned	correct	ok	not_mentioned	released	unavailable
Haiku 5.5	imcs21	calibration	10405223	symptom_273	10405223	0.0007441	4.30941908294335	not_mentioned		not_mentioned	correct	ok	not_mentioned	released	unavailable
Haiku 5.5	imcs21	calibration	10405223	symptom_274	10405223	0.0007441	4.30941908294335	not_mentioned		not_mentioned	correct	ok	not_mentioned	released	unavailable
Haiku 5.5	imcs21	calibration	10405223	symptom_275	10405223	0.0007441	4.30941908294335	not_mentioned		not_mentioned	correct	ok	not_mentioned	released	unavailable
Haiku 5.5	imcs21	calibration	10405223	symptom_276	10405223	0.0007441	4.30941908294335	not_mentioned		not_mentioned	correct	ok	not_mentioned	released	unavailable
Haiku 5.5	imcs21	calibration	10405223	symptom_277	10405223	0.0007441	4.30941908294335	not_mentioned		not_mentioned	correct	ok	not_mentioned	released	unavailable
Haiku 5.5	imcs21	calibration	10405223	symptom_278	10405223	0.0007441	4.30941908294335	not_mentioned		not_mentioned	correct	ok	not_mentioned	released	unavailable
Haiku 5.5	imcs21	calibration	10405223	symptom_279	10405223	0.0007441	4.30941908294335	not_mentioned		not_mentioned	correct	ok	not_mentioned	released	unavailable
Haiku 5.5	imcs21	calibration	10405223	symptom_280	10405223	0.0007441	4.30941908294335	not_mentioned		not_mentioned	correct	ok	not_mentioned	released	unavailable
Haiku 5.5	imcs21	calibration	10405223	symptom_281	10405223	0.0007441	4.30941908294335	not_mentioned		not_mentioned	correct	ok	not_mentioned	released	unavailable
Haiku 5.5	imcs21	calibration	10405223	symptom_282	10405223	0.0007441	4.30941908294335	not_mentioned		not_mentioned	correct	ok	not_mentioned	released	unavailable
Haiku 5.5	imcs21	calibration	10405223	symptom_283	10405223	0.0007441	4.30941908294335	not_mentioned		not_mentioned	correct	ok	not_mentioned	released	unavailable
Haiku 5.5	imcs21	calibration	10405223	symptom_284	10405223	0.0007441	4.30941908294335	not_mentioned		not_mentioned	correct	ok	not_mentioned	released	unavailable
Haiku 5.5	imcs21	calibration	10405223	symptom_285	10405223	0.0007441	4.30941908294335	not_mentioned		not_mentioned	correct	ok	not_mentioned	released	unavailable
Haiku 5.5	imcs21	calibration	10405223	symptom_286	10405223	0.0007441	4.30941908294335	not_mentioned		not_mentioned	correct	ok	not_mentioned	released	unavailable
Haiku 5.5	imcs21	calibration	10405223	symptom_287	10405223	0.0007441	4.30941908294335	not_mentioned		not_mentioned	correct	ok	not_mentioned	released	unavailable
Haiku 5.5	imcs21	calibration	10405223	symptom_288	10405223	0.0007441	4.30941908294335	not_mentioned		not_mentioned	correct	ok	not_mentioned	released	unavailable
Haiku 5.5	imcs21	calibration	10405223	symptom_289	10405223	0.0007441	4.30941908294335	not_mentioned		not_mentioned	correct	ok	not_mentioned	released	unavailable
Haiku 5.5	imcs21	calibration	10405223	symptom_290	10405223	0.0007441	4.30941908294335	not_mentioned		not_mentioned	correct	ok	not_mentioned	released	unavailable
Haiku 5.5	imcs21	calibration	10405223	symptom_291	10405223	0.0007441	4.30941908294335	not_mentioned		not_mentioned	correct	ok	not_mentioned	released	unavailable
Haiku 5.5	imcs21	calibration	10405223	symptom_292	10405223	0.0007441	4.30941908294335	not_mentioned		not_mentioned	correct	ok	not_mentioned	released	unavailable
Haiku 5.5	imcs21	calibration	10405223	symptom_293	10405223	0.0007441	4.30941908294335	not_mentioned		not_mentioned	correct	ok	not_mentioned	released	unavailable
Haiku 5.5	imcs21	calibration	10405223	symptom_294	10405223	0.0007441	4.30941908294335	not_mentioned		not_mentioned	correct	ok	not_mentioned	released	unavailable
Haiku 5.5	imcs21	calibration	10405223	symptom_295	10405223	0.0007441	4.30941908294335	not_mentioned		not_mentioned	correct	ok	not_mentioned	released	unavailable
Haiku 5.5	imcs21	calibration	10405223	symptom_296	10405223	0.0007441	4.30941908294335	not_mentioned		not_mentioned	correct	ok	not_mentioned	released	unavailable
Haiku 5.5	imcs21	calibration	10405223	symptom_297	10405223	0.0007441	4.30941908294335	not_mentioned		not_mentioned	correct	ok	not_mentioned	released	unavailable
Haiku 5.5	imcs21	calibration	10405223	symptom_298	10405223	0.0007441	4.30941908294335	not_mentioned		not_mentioned	correct	ok	not_mentioned	released	unavailable
Haiku 5.5	imcs21	calibration	10405223	symptom_299	10405223	0.0007441	4.30941908294335	not_mentioned		not_mentioned	correct	ok	not_mentioned	released	unavailable
Haiku 5.5	imcs21	calibration	10405223	symptom_300	10405223	0.0007441	4.30941908294335	not_mentioned		not_mentioned	correct	ok	not_mentioned	released	unavailable
Haiku 5.5	imcs21	calibration	10405223	symptom_301	10405223	0.0007441	4.30941908294335	not_mentioned		not_mentioned	correct	ok	not_mentioned	released	unavailable
Haiku 5.5	imcs21	calibration	10405223	symptom_302	10405223	0.0007441	4.30941908294335	not_mentioned		not_mentioned	correct	ok	not_mentioned	released	unavailable
Haiku 5.5	imcs21	calibration	10405223	symptom_303	10405223	0.0007441	4.30941908294335	not_mentioned		not_mentioned	correct	ok	not_mentioned	released	unavailable
Haiku 5.5	imcs21	calibration	10405223	symptom_304	10405223	0.0007441	4.30941908294335	not_mentioned		not_mentioned	correct	ok	not_mentioned	released	unavailable
Haiku 5.5	imcs21	calibration	10405223	symptom_305	10405223	0.0007441	4.30941908294335	not_mentioned		not_mentioned	correct	ok	not_mentioned	released	unavailable
Haiku 5.5	imcs21	calibration	10405223	symptom_306	10405223	0.0007441	4.30941908294335	not_mentioned		not_mentioned	correct	ok	not_mentioned	released	unavailable
Haiku 5.5	imcs21	calibration	10405223	symptom_307	10405223	0.0007441	4.30941908294335	not_mentioned		not_mentioned	correct	ok	not_mentioned	released	unavailable
Haiku 5.5	imcs21	calibration	10405223	symptom_308	10405223	0.0007441	4.30941908294335	not_mentioned		not_mentioned	correct	ok	not_mentioned	released	unavailable
Haiku 5.5	imcs21	calibration	10405223	symptom_309	10405223	0.0007441	4.30941908294335	not_mentioned		not_mentioned	correct	ok	not_mentioned	released	unavailable
Haiku 5.5	imcs21	calibration	10405223	symptom_310	10405223	0.0007441	4.30941908294335	not_mentioned		not_mentioned	correct	ok	not_mentioned	released	unavailable
Haiku 5.5	imcs21	calibration	10405223	symptom_311	10405223	0.0007441	4.30941908294335	not_mentioned		not_mentioned	correct	ok	not_mentioned	released	unavailable
Haiku 5.5	imcs21	calibration	10405223	symptom_312	10405223	0.0007441	4.30941908294335	not_mentioned		not_mentioned	correct	ok	not_mentioned	released	unavailable
Haiku 5.5	imcs21	calibration	10405223	symptom_313	10405223	0.0007441	4.30941908294335	not_mentioned		not_mentioned	correct	ok	not_mentioned	released	unavailable
Haiku 5.5	imcs21	calibration	10405223	symptom_314	10405223	0.0007441	4.30941908294335	not_mentioned		not_mentioned	correct	ok	not_mentioned	released	unavailable
Haiku 5.5	imcs21	calibration	10405223	symptom_315	10405223	0.0007441	4.30941908294335	not_mentioned		not_mentioned	correct	ok	not_mentioned	released	unavailable
Haiku 5.5	imcs21	calibration	10405223	symptom_316	10405223	0.0007441	4.30941908294335	not_mentioned		not_mentioned	correct	ok	not_mentioned	released	unavailable
Haiku 5.5	imcs21	calibration	10405223	symptom_317	10405223	0.0007441	4.30941908294335	not_mentioned		not_mentioned	correct	ok	not_mentioned	released	unavailable
Haiku 5.5	imcs21	calibration	10405223	symptom_318	10405223	0.0007441	4.30941908294335	not_mentioned		not_mentioned	correct	ok	not_mentioned	released	unavailable
Haiku 5.5	imcs21	calibration	10405223	symptom_319	10405223	0.0007441	4.30941908294335	not_mentioned		not_mentioned	correct	ok	not_mentioned	released	unavailable
Haiku 5.5	imcs21	calibration	10405223	symptom_320	10405223	0.0007441	4.30941908294335	not_mentioned		not_mentioned	correct	ok	not_mentioned	released	unavailable
Haiku 5.5	imcs21	calibration	10405223	symptom_321	10405223	0.0007441	4.30941908294335	not_mentioned		not_mentioned	correct	ok	not_mentioned	released	unavailable
Haiku 5.5	imcs21	calibration	10405223	symptom_322	10405223	0.0007441	4.30941908294335	not_mentioned		not_mentioned	correct	ok	not_mentioned	released	unavailable
Haiku 5.5	imcs21	calibration	10405223	symptom_323	10405223	0.0007441	4.30941908294335	not_mentioned		not_mentioned	correct	ok	not_mentioned	released	unavailable
Haiku 5.5	imcs21	calibration	10405223	symptom_324	10405223	0.0007441	4.30941908294335	not_mentioned		not_mentioned	correct	ok	not_mentioned	released	unavailable
Haiku 5.5	imcs21	calibration	10405223	symptom_325	10405223	0.0007441	4.30941908294335	not_mentioned		not_mentioned	correct	ok	not_mentioned	released	unavailable
Haiku 5.5	imcs21	calibration	10405223	symptom_326	10405223	0.0007441	4.30941908294335	not_mentioned		not_mentioned	correct	ok	not_mentioned	released	unavailable
Haiku 5.5	imcs21	calibration	10405223	symptom_327	10405223	0.0007441	4.30941908294335	not_mentioned		not_mentioned	correct	ok	not_mentioned	released	unavailable
Haiku 5.5	imcs21	calibration	10405223	symptom_328	10405223	0.0007441	4.30941908294335	not_mentioned		not_mentioned	correct	ok	not_mentioned	released	unavailable
Haiku 5.5	imcs21	calibration	10405223	symptom_329	10405223	0.0007441	4.30941908294335	not_mentioned		not_mentioned	correct	ok	not_mentioned	released	unavailable
Haiku 5.5	imcs21	calibration	10405223	symptom_330	10405223	0.0007441	4.30941908294335	not_mentioned		not_mentioned	correct	ok	not_mentioned	released	unavailable
Haiku 5.5	imcs21	calibration	10405518	symptom_000	10405518	0.000589	2.694574834080413	positive	0.92	positive	correct	ok	positive	released	reported_percentage
Haiku 5.5	imcs21	calibration	10405518	symptom_001	10405518	0.000589	2.694574834080413	positive	0.88	positive	correct	ok	positive	released	reported_percentage
Haiku 5.5	imcs21	calibration	10405518	symptom_002	10405518	0.000589	2.694574834080413	not_mentioned		not_mentioned	correct	ok	not_mentioned	released	unavailable
Haiku 5.5	imcs21	calibration	10405518	symptom_003	10405518	0.000589	2.694574834080413	negative	0.9	negative	correct	ok	negative	released	reported_percentage
Haiku 5.5	imcs21	calibration	10405518	symptom_004	10405518	0.000589	2.694574834080413	not_mentioned		not_mentioned	correct	ok	not_mentioned	released	unavailable
Haiku 5.5	imcs21	calibration	10405518	symptom_005	10405518	0.000589	2.694574834080413	negative	0.85	negative	correct	ok	negative	released	reported_percentage
Haiku 5.5	imcs21	calibration	10405518	symptom_006	10405518	0.000589	2.694574834080413	not_mentioned		not_mentioned	correct	ok	not_mentioned	released	unavailable
Haiku 5.5	imcs21	calibration	10405518	symptom_007	10405518	0.000589	2.694574834080413	not_mentioned		uncertain	incorrect	ok	uncertain	released	unavailable
Haiku 5.5	imcs21	calibration	10405518	symptom_008	10405518	0.000589	2.694574834080413	not_mentioned		not_mentioned	correct	ok	not_mentioned	released	unavailable
Haiku 5.5	imcs21	calibration	10405518	symptom_009	10405518	0.000589	2.694574834080413	not_mentioned		not_mentioned	correct	ok	not_mentioned	released	unavailable
Haiku 5.5	imcs21	calibration	10405518	symptom_010	10405518	0.000589	2.694574834080413	not_mentioned		not_mentioned	correct	ok	not_mentioned	released	unavailable
Haiku 5.5	imcs21	calibration	10405518	symptom_011	10405518	0.000589	2.694574834080413	not_mentioned		not_mentioned	correct	ok	not_mentioned	released	unavailable
Haiku 5.5	imcs21	calibration	10405518	symptom_012	10405518	0.000589	2.694574834080413	not_mentioned		not_mentioned	correct	ok	not_mentioned	released	unavailable
Haiku 5.5	imcs21	calibration	10405518	symptom_013	10405518	0.000589	2.694574834080413	positive	0.85	not_mentioned	incorrect	ok	not_mentioned	released	reported_percentage
Haiku 5.5	imcs21	calibration	10405518	symptom_014	10405518	0.000589	2.694574834080413	not_mentioned		not_mentioned	correct	ok	not_mentioned	released	unavailable
Haiku 5.5	imcs21	calibration	10405518	symptom_015	10405518	0.000589	2.694574834080413	not_mentioned		not_mentioned	correct	ok	not_mentioned	released	unavailable
Haiku 5.5	imcs21	calibration	10405518	symptom_016	10405518	0.000589	2.694574834080413	not_mentioned		not_mentioned	correct	ok	not_mentioned	released	unavailable
Haiku 5.5	imcs21	calibration	10405518	symptom_017	10405518	0.000589	2.694574834080413	not_mentioned		not_mentioned	correct	ok	not_mentioned	released	unavailable
Haiku 5.5	imcs21	calibration	10405518	symptom_018	10405518	0.000589	2.694574834080413	positive	0.85	not_mentioned	incorrect	ok	not_mentioned	released	reported_percentage
Haiku 5.5	imcs21	calibration	10405518	symptom_019	10405518	0.000589	2.694574834080413	not_mentioned		not_mentioned	correct	ok	not_mentioned	released	unavailable
Haiku 5.5	imcs21	calibration	10405518	symptom_020	10405518	0.000589	2.694574834080413	not_mentioned		not_mentioned	correct	ok	not_mentioned	released	unavailable
Haiku 5.5	imcs21	calibration	10405518	symptom_021	10405518	0.000589	2.694574834080413	not_mentioned		not_mentioned	correct	ok	not_mentioned	released	unavailable
Haiku 5.5	imcs21	calibration	10405518	symptom_022	10405518	0.000589	2.694574834080413	not_mentioned		not_mentioned	correct	ok	not_mentioned	released	unavailable
Haiku 5.5	imcs21	calibration	10405518	symptom_023	10405518	0.000589	2.694574834080413	not_mentioned		not_mentioned	correct	ok	not_mentioned	released	unavailable
Haiku 5.5	imcs21	calibration	10405518	symptom_024	10405518	0.000589	2.694574834080413	not_mentioned		not_mentioned	correct	ok	not_mentioned	released	unavailable
Haiku 5.5	imcs21	calibration	10405518	symptom_025	10405518	0.000589	2.694574834080413	not_mentioned		not_mentioned	correct	ok	not_mentioned	released	unavailable
Haiku 5.5	imcs21	calibration	10405518	symptom_026	10405518	0.000589	2.694574834080413	positive	0.9	positive	correct	ok	positive	released	reported_percentage
Haiku 5.5	imcs21	calibration	10405518	symptom_027	10405518	0.000589	2.694574834080413	not_mentioned		not_mentioned	correct	ok	not_mentioned	released	unavailable
Haiku 5.5	imcs21	calibration	10405518	symptom_028	10405518	0.000589	2.694574834080413	not_mentioned		not_mentioned	correct	ok	not_mentioned	released	unavailable
Haiku 5.5	imcs21	calibration	10405518	symptom_029	10405518	0.000589	2.694574834080413	not_mentioned		not_mentioned	correct	ok	not_mentioned	released	unavailable
Haiku 5.5	imcs21	calibration	10405518	symptom_030	10405518	0.000589	2.694574834080413	not_mentioned		not_mentioned	correct	ok	not_mentioned	released	unavailable
Haiku 5.5	imcs21	calibration	10405518	symptom_031	10405518	0.000589	2.694574834080413	not_mentioned		not_mentioned	correct	ok	not_mentioned	released	unavailable
Haiku 5.5	imcs21	calibration	10405518	symptom_032	10405518	0.000589	2.694574834080413	not_mentioned		not_mentioned	correct	ok	not_mentioned	released	unavailable
Haiku 5.5	imcs21	calibration	10405518	symptom_033	10405518	0.000589	2.694574834080413	not_mentioned		not_mentioned	correct	ok	not_mentioned	released	unavailable
Haiku 5.5	imcs21	calibration	10405518	symptom_034	10405518	0.000589	2.694574834080413	not_mentioned		not_mentioned	correct	ok	not_mentioned	released	unavailable
Haiku 5.5	imcs21	calibration	10405518	symptom_035	10405518	0.000589	2.694574834080413	not_mentioned		not_mentioned	correct	ok	not_mentioned	released	unavailable
Haiku 5.5	imcs21	calibration	10405518	symptom_036	10405518	0.000589	2.694574834080413	not_mentioned		not_mentioned	correct	ok	not_mentioned	released	unavailable
Haiku 5.5	imcs21	calibration	10405518	symptom_037	10405518	0.000589	2.694574834080413	not_mentioned		not_mentioned	correct	ok	not_mentioned	released	unavailable
Haiku 5.5	imcs21	calibration	10405518	symptom_038	10405518	0.000589	2.694574834080413	not_mentioned		not_mentioned	correct	ok	not_mentioned	released	unavailable
Haiku 5.5	imcs21	calibration	10405518	symptom_039	10405518	0.000589	2.694574834080413	not_mentioned		not_mentioned	correct	ok	not_mentioned	released	unavailable
Haiku 5.5	imcs21	calibration	10405518	symptom_040	10405518	0.000589	2.694574834080413	not_mentioned		not_mentioned	correct	ok	not_mentioned	released	unavailable
Haiku 5.5	imcs21	calibration	10405518	symptom_041	10405518	0.000589	2.694574834080413	not_mentioned		not_mentioned	correct	ok	not_mentioned	released	unavailable
Haiku 5.5	imcs21	calibration	10405518	symptom_042	10405518	0.000589	2.694574834080413	not_mentioned		not_mentioned	correct	ok	not_mentioned	released	unavailable
Haiku 5.5	imcs21	calibration	10405518	symptom_043	10405518	0.000589	2.694574834080413	not_mentioned		not_mentioned	correct	ok	not_mentioned	released	unavailable
Haiku 5.5	imcs21	calibration	10405518	symptom_044	10405518	0.000589	2.694574834080413	not_mentioned		not_mentioned	correct	ok	not_mentioned	released	unavailable
Haiku 5.5	imcs21	calibration	10405518	symptom_045	10405518	0.000589	2.694574834080413	not_mentioned		not_mentioned	correct	ok	not_mentioned	released	unavailable
Haiku 5.5	imcs21	calibration	10405518	symptom_046	10405518	0.000589	2.694574834080413	not_mentioned		not_mentioned	correct	ok	not_mentioned	released	unavailable
Haiku 5.5	imcs21	calibration	10405518	symptom_047	10405518	0.000589	2.694574834080413	not_mentioned		not_mentioned	correct	ok	not_mentioned	released	unavailable
Haiku 5.5	imcs21	calibration	10405518	symptom_048	10405518	0.000589	2.694574834080413	not_mentioned		not_mentioned	correct	ok	not_mentioned	released	unavailable
Haiku 5.5	imcs21	calibration	10405518	symptom_049	10405518	0.000589	2.694574834080413	not_mentioned		not_mentioned	correct	ok	not_mentioned	released	unavailable
Haiku 5.5	imcs21	calibration	10405518	symptom_050	10405518	0.000589	2.694574834080413	not_mentioned		not_mentioned	correct	ok	not_mentioned	released	unavailable
Haiku 5.5	imcs21	calibration	10405518	symptom_051	10405518	0.000589	2.694574834080413	not_mentioned		not_mentioned	correct	ok	not_mentioned	released	unavailable
Haiku 5.5	imcs21	calibration	10405518	symptom_052	10405518	0.000589	2.694574834080413	not_mentioned		not_mentioned	correct	ok	not_mentioned	released	unavailable
Haiku 5.5	imcs21	calibration	10405518	symptom_053	10405518	0.000589	2.694574834080413	not_mentioned		not_mentioned	correct	ok	not_mentioned	released	unavailable
Haiku 5.5	imcs21	calibration	10405518	symptom_054	10405518	0.000589	2.694574834080413	not_mentioned		not_mentioned	correct	ok	not_mentioned	released	unavailable
Haiku 5.5	imcs21	calibration	10405518	symptom_055	10405518	0.000589	2.694574834080413	not_mentioned		not_mentioned	correct	ok	not_mentioned	released	unavailable
Haiku 5.5	imcs21	calibration	10405518	symptom_056	10405518	0.000589	2.694574834080413	not_mentioned		not_mentioned	correct	ok	not_mentioned	released	unavailable
Haiku 5.5	imcs21	calibration	10405518	symptom_057	10405518	0.000589	2.694574834080413	not_mentioned		not_mentioned	correct	ok	not_mentioned	released	unavailable
Haiku 5.5	imcs21	calibration	10405518	symptom_058	10405518	0.000589	2.694574834080413	not_mentioned		not_mentioned	correct	ok	not_mentioned	released	unavailable
Haiku 5.5	imcs21	calibration	10405518	symptom_059	10405518	0.000589	2.694574834080413	not_mentioned		not_mentioned	correct	ok	not_mentioned	released	unavailable
Haiku 5.5	imcs21	calibration	10405518	symptom_060	10405518	0.000589	2.694574834080413	not_mentioned		not_mentioned	correct	ok	not_mentioned	released	unavailable
Haiku 5.5	imcs21	calibration	10405518	symptom_061	10405518	0.000589	2.694574834080413	not_mentioned		not_mentioned	correct	ok	not_mentioned	released	unavailable
Haiku 5.5	imcs21	calibration	10405518	symptom_062	10405518	0.000589	2.694574834080413	not_mentioned		not_mentioned	correct	ok	not_mentioned	released	unavailable
Haiku 5.5	imcs21	calibration	10405518	symptom_063	10405518	0.000589	2.694574834080413	not_mentioned		not_mentioned	correct	ok	not_mentioned	released	unavailable
Haiku 5.5	imcs21	calibration	10405518	symptom_064	10405518	0.000589	2.694574834080413	not_mentioned		not_mentioned	correct	ok	not_mentioned	released	unavailable
Haiku 5.5	imcs21	calibration	10405518	symptom_065	10405518	0.000589	2.694574834080413	not_mentioned		not_mentioned	correct	ok	not_mentioned	released	unavailable
Haiku 5.5	imcs21	calibration	10405518	symptom_066	10405518	0.000589	2.694574834080413	not_mentioned		not_mentioned	correct	ok	not_mentioned	released	unavailable
Haiku 5.5	imcs21	calibration	10405518	symptom_067	10405518	0.000589	2.694574834080413	not_mentioned		not_mentioned	correct	ok	not_mentioned	released	unavailable
Haiku 5.5	imcs21	calibration	10405518	symptom_068	10405518	0.000589	2.694574834080413	not_mentioned		not_mentioned	correct	ok	not_mentioned	released	unavailable
Haiku 5.5	imcs21	calibration	10405518	symptom_069	10405518	0.000589	2.694574834080413	not_mentioned		not_mentioned	correct	ok	not_mentioned	released	unavailable
Haiku 5.5	imcs21	calibration	10405518	symptom_070	10405518	0.000589	2.694574834080413	not_mentioned		not_mentioned	correct	ok	not_mentioned	released	unavailable
Haiku 5.5	imcs21	calibration	10405518	symptom_071	10405518	0.000589	2.694574834080413	not_mentioned		not_mentioned	correct	ok	not_mentioned	released	unavailable
Haiku 5.5	imcs21	calibration	10405518	symptom_072	10405518	0.000589	2.694574834080413	not_mentioned		not_mentioned	correct	ok	not_mentioned	released	unavailable
Haiku 5.5	imcs21	calibration	10405518	symptom_073	10405518	0.000589	2.694574834080413	not_mentioned		not_mentioned	correct	ok	not_mentioned	released	unavailable
Haiku 5.5	imcs21	calibration	10405518	symptom_074	10405518	0.000589	2.694574834080413	not_mentioned		not_mentioned	correct	ok	not_mentioned	released	unavailable
Haiku 5.5	imcs21	calibration	10405518	symptom_075	10405518	0.000589	2.694574834080413	not_mentioned		not_mentioned	correct	ok	not_mentioned	released	unavailable
Haiku 5.5	imcs21	calibration	10405518	symptom_076	10405518	0.000589	2.694574834080413	not_mentioned		not_mentioned	correct	ok	not_mentioned	released	unavailable
Haiku 5.5	imcs21	calibration	10405518	symptom_077	10405518	0.000589	2.694574834080413	not_mentioned		not_mentioned	correct	ok	not_mentioned	released	unavailable
Haiku 5.5	imcs21	calibration	10405518	symptom_078	10405518	0.000589	2.694574834080413	not_mentioned		not_mentioned	correct	ok	not_mentioned	released	unavailable
Haiku 5.5	imcs21	calibration	10405518	symptom_079	10405518	0.000589	2.694574834080413	not_mentioned		not_mentioned	correct	ok	not_mentioned	released	unavailable
Haiku 5.5	imcs21	calibration	10405518	symptom_080	10405518	0.000589	2.694574834080413	not_mentioned		not_mentioned	correct	ok	not_mentioned	released	unavailable
Haiku 5.5	imcs21	calibration	10405518	symptom_081	10405518	0.000589	2.694574834080413	not_mentioned		not_mentioned	correct	ok	not_mentioned	released	unavailable
Haiku 5.5	imcs21	calibration	10405518	symptom_082	10405518	0.000589	2.694574834080413	not_mentioned		not_mentioned	correct	ok	not_mentioned	released	unavailable
Haiku 5.5	imcs21	calibration	10405518	symptom_083	10405518	0.000589	2.694574834080413	not_mentioned		not_mentioned	correct	ok	not_mentioned	released	unavailable
Haiku 5.5	imcs21	calibration	10405518	symptom_084	10405518	0.000589	2.694574834080413	not_mentioned		not_mentioned	correct	ok	not_mentioned	released	unavailable
Haiku 5.5	imcs21	calibration	10405518	symptom_085	10405518	0.000589	2.694574834080413	not_mentioned		not_mentioned	correct	ok	not_mentioned	released	unavailable
Haiku 5.5	imcs21	calibration	10405518	symptom_086	10405518	0.000589	2.694574834080413	not_mentioned		not_mentioned	correct	ok	not_mentioned	released	unavailable
Haiku 5.5	imcs21	calibration	10405518	symptom_087	10405518	0.000589	2.694574834080413	not_mentioned		not_mentioned	correct	ok	not_mentioned	released	unavailable
Haiku 5.5	imcs21	calibration	10405518	symptom_088	10405518	0.000589	2.694574834080413	not_mentioned		not_mentioned	correct	ok	not_mentioned	released	unavailable
Haiku 5.5	imcs21	calibration	10405518	symptom_089	10405518	0.000589	2.694574834080413	not_mentioned		not_mentioned	correct	ok	not_mentioned	released	unavailable
Haiku 5.5	imcs21	calibration	10405518	symptom_090	10405518	0.000589	2.694574834080413	not_mentioned		not_mentioned	correct	ok	not_mentioned	released	unavailable
Haiku 5.5	imcs21	calibration	10405518	symptom_091	10405518	0.000589	2.694574834080413	not_mentioned		not_mentioned	correct	ok	not_mentioned	released	unavailable
Haiku 5.5	imcs21	calibration	10405518	symptom_092	10405518	0.000589	2.694574834080413	not_mentioned		not_mentioned	correct	ok	not_mentioned	released	unavailable
Haiku 5.5	imcs21	calibration	10405518	symptom_093	10405518	0.000589	2.694574834080413	not_mentioned		not_mentioned	correct	ok	not_mentioned	released	unavailable
Haiku 5.5	imcs21	calibration	10405518	symptom_094	10405518	0.000589	2.694574834080413	not_mentioned		not_mentioned	correct	ok	not_mentioned	released	unavailable
Haiku 5.5	imcs21	calibration	10405518	symptom_095	10405518	0.000589	2.694574834080413	not_mentioned		not_mentioned	correct	ok	not_mentioned	released	unavailable
Haiku 5.5	imcs21	calibration	10405518	symptom_096	10405518	0.000589	2.694574834080413	not_mentioned		not_mentioned	correct	ok	not_mentioned	released	unavailable
Haiku 5.5	imcs21	calibration	10405518	symptom_097	10405518	0.000589	2.694574834080413	not_mentioned		not_mentioned	correct	ok	not_mentioned	released	unavailable
Haiku 5.5	imcs21	calibration	10405518	symptom_098	10405518	0.000589	2.694574834080413	not_mentioned		not_mentioned	correct	ok	not_mentioned	released	unavailable
Haiku 5.5	imcs21	calibration	10405518	symptom_099	10405518	0.000589	2.694574834080413	not_mentioned		not_mentioned	correct	ok	not_mentioned	released	unavailable
Haiku 5.5	imcs21	calibration	10405518	symptom_100	10405518	0.000589	2.694574834080413	not_mentioned		not_mentioned	correct	ok	not_mentioned	released	unavailable
Haiku 5.5	imcs21	calibration	10405518	symptom_101	10405518	0.000589	2.694574834080413	not_mentioned		not_mentioned	correct	ok	not_mentioned	released	unavailable
Haiku 5.5	imcs21	calibration	10405518	symptom_102	10405518	0.000589	2.694574834080413	not_mentioned		not_mentioned	correct	ok	not_mentioned	released	unavailable
Haiku 5.5	imcs21	calibration	10405518	symptom_103	10405518	0.000589	2.694574834080413	not_mentioned		not_mentioned	correct	ok	not_mentioned	released	unavailable
Haiku 5.5	imcs21	calibration	10405518	symptom_104	10405518	0.000589	2.694574834080413	not_mentioned		not_mentioned	correct	ok	not_mentioned	released	unavailable
Haiku 5.5	imcs21	calibration	10405518	symptom_105	10405518	0.000589	2.694574834080413	not_mentioned		not_mentioned	correct	ok	not_mentioned	released	unavailable
Haiku 5.5	imcs21	calibration	10405518	symptom_106	10405518	0.000589	2.694574834080413	not_mentioned		not_mentioned	correct	ok	not_mentioned	released	unavailable
Haiku 5.5	imcs21	calibration	10405518	symptom_107	10405518	0.000589	2.694574834080413	not_mentioned		not_mentioned	correct	ok	not_mentioned	released	unavailable
Haiku 5.5	imcs21	calibration	10405518	symptom_108	10405518	0.000589	2.694574834080413	not_mentioned		not_mentioned	correct	ok	not_mentioned	released	unavailable
Haiku 5.5	imcs21	calibration	10405518	symptom_109	10405518	0.000589	2.694574834080413	not_mentioned		not_mentioned	correct	ok	not_mentioned	released	unavailable
Haiku 5.5	imcs21	calibration	10405518	symptom_110	10405518	0.000589	2.694574834080413	not_mentioned		not_mentioned	correct	ok	not_mentioned	released	unavailable
Haiku 5.5	imcs21	calibration	10405518	symptom_111	10405518	0.000589	2.694574834080413	not_mentioned		not_mentioned	correct	ok	not_mentioned	released	unavailable
Haiku 5.5	imcs21	calibration	10405518	symptom_112	10405518	0.000589	2.694574834080413	not_mentioned		not_mentioned	correct	ok	not_mentioned	released	unavailable
Haiku 5.5	imcs21	calibration	10405518	symptom_113	10405518	0.000589	2.694574834080413	not_mentioned		not_mentioned	correct	ok	not_mentioned	released	unavailable
Haiku 5.5	imcs21	calibration	10405518	symptom_114	10405518	0.000589	2.694574834080413	not_mentioned		not_mentioned	correct	ok	not_mentioned	released	unavailable
Haiku 5.5	imcs21	calibration	10405518	symptom_115	10405518	0.000589	2.694574834080413	not_mentioned		not_mentioned	correct	ok	not_mentioned	released	unavailable
Haiku 5.5	imcs21	calibration	10405518	symptom_116	10405518	0.000589	2.694574834080413	not_mentioned		not_mentioned	correct	ok	not_mentioned	released	unavailable
Haiku 5.5	imcs21	calibration	10405518	symptom_117	10405518	0.000589	2.694574834080413	not_mentioned		not_mentioned	correct	ok	not_mentioned	released	unavailable
Haiku 5.5	imcs21	calibration	10405518	symptom_118	10405518	0.000589	2.694574834080413	not_mentioned		not_mentioned	correct	ok	not_mentioned	released	unavailable
Haiku 5.5	imcs21	calibration	10405518	symptom_119	10405518	0.000589	2.694574834080413	not_mentioned		not_mentioned	correct	ok	not_mentioned	released	unavailable
Haiku 5.5	imcs21	calibration	10405518	symptom_120	10405518	0.000589	2.694574834080413	not_mentioned		not_mentioned	correct	ok	not_mentioned	released	unavailable
Haiku 5.5	imcs21	calibration	10405518	symptom_121	10405518	0.000589	2.694574834080413	not_mentioned		not_mentioned	correct	ok	not_mentioned	released	unavailable
Haiku 5.5	imcs21	calibration	10405518	symptom_122	10405518	0.000589	2.694574834080413	not_mentioned		not_mentioned	correct	ok	not_mentioned	released	unavailable
Haiku 5.5	imcs21	calibration	10405518	symptom_123	10405518	0.000589	2.694574834080413	not_mentioned		not_mentioned	correct	ok	not_mentioned	released	unavailable
Haiku 5.5	imcs21	calibration	10405518	symptom_124	10405518	0.000589	2.694574834080413	not_mentioned		not_mentioned	correct	ok	not_mentioned	released	unavailable
Haiku 5.5	imcs21	calibration	10405518	symptom_125	10405518	0.000589	2.694574834080413	not_mentioned		not_mentioned	correct	ok	not_mentioned	released	unavailable
Haiku 5.5	imcs21	calibration	10405518	symptom_126	10405518	0.000589	2.694574834080413	not_mentioned		not_mentioned	correct	ok	not_mentioned	released	unavailable
Haiku 5.5	imcs21	calibration	10405518	symptom_127	10405518	0.000589	2.694574834080413	not_mentioned		not_mentioned	correct	ok	not_mentioned	released	unavailable
Haiku 5.5	imcs21	calibration	10405518	symptom_128	10405518	0.000589	2.694574834080413	not_mentioned		not_mentioned	correct	ok	not_mentioned	released	unavailable
Haiku 5.5	imcs21	calibration	10405518	symptom_129	10405518	0.000589	2.694574834080413	not_mentioned		not_mentioned	correct	ok	not_mentioned	released	unavailable
Haiku 5.5	imcs21	calibration	10405518	symptom_130	10405518	0.000589	2.694574834080413	not_mentioned		not_mentioned	correct	ok	not_mentioned	released	unavailable
Haiku 5.5	imcs21	calibration	10405518	symptom_131	10405518	0.000589	2.694574834080413	not_mentioned		not_mentioned	correct	ok	not_mentioned	released	unavailable
Haiku 5.5	imcs21	calibration	10405518	symptom_132	10405518	0.000589	2.694574834080413	not_mentioned		not_mentioned	correct	ok	not_mentioned	released	unavailable
Haiku 5.5	imcs21	calibration	10405518	symptom_133	10405518	0.000589	2.694574834080413	not_mentioned		not_mentioned	correct	ok	not_mentioned	released	unavailable
Haiku 5.5	imcs21	calibration	10405518	symptom_134	10405518	0.000589	2.694574834080413	not_mentioned		not_mentioned	correct	ok	not_mentioned	released	unavailable
Haiku 5.5	imcs21	calibration	10405518	symptom_135	10405518	0.000589	2.694574834080413	not_mentioned		not_mentioned	correct	ok	not_mentioned	released	unavailable
Haiku 5.5	imcs21	calibration	10405518	symptom_136	10405518	0.000589	2.694574834080413	not_mentioned		not_mentioned	correct	ok	not_mentioned	released	unavailable
Haiku 5.5	imcs21	calibration	10405518	symptom_137	10405518	0.000589	2.694574834080413	not_mentioned		not_mentioned	correct	ok	not_mentioned	released	unavailable
Haiku 5.5	imcs21	calibration	10405518	symptom_138	10405518	0.000589	2.694574834080413	not_mentioned		not_mentioned	correct	ok	not_mentioned	released	unavailable
Haiku 5.5	imcs21	calibration	10405518	symptom_139	10405518	0.000589	2.694574834080413	not_mentioned		not_mentioned	correct	ok	not_mentioned	released	unavailable
Haiku 5.5	imcs21	calibration	10405518	symptom_140	10405518	0.000589	2.694574834080413	not_mentioned		not_mentioned	correct	ok	not_mentioned	released	unavailable
Haiku 5.5	imcs21	calibration	10405518	symptom_141	10405518	0.000589	2.694574834080413	not_mentioned		not_mentioned	correct	ok	not_mentioned	released	unavailable
Haiku 5.5	imcs21	calibration	10405518	symptom_142	10405518	0.000589	2.694574834080413	not_mentioned		not_mentioned	correct	ok	not_mentioned	released	unavailable
Haiku 5.5	imcs21	calibration	10405518	symptom_143	10405518	0.000589	2.694574834080413	not_mentioned		not_mentioned	correct	ok	not_mentioned	released	unavailable
Haiku 5.5	imcs21	calibration	10405518	symptom_144	10405518	0.000589	2.694574834080413	not_mentioned		not_mentioned	correct	ok	not_mentioned	released	unavailable
Haiku 5.5	imcs21	calibration	10405518	symptom_145	10405518	0.000589	2.694574834080413	not_mentioned		not_mentioned	correct	ok	not_mentioned	released	unavailable
Haiku 5.5	imcs21	calibration	10405518	symptom_146	10405518	0.000589	2.694574834080413	not_mentioned		not_mentioned	correct	ok	not_mentioned	released	unavailable
Haiku 5.5	imcs21	calibration	10405518	symptom_147	10405518	0.000589	2.694574834080413	not_mentioned		not_mentioned	correct	ok	not_mentioned	released	unavailable
Haiku 5.5	imcs21	calibration	10405518	symptom_148	10405518	0.000589	2.694574834080413	not_mentioned		not_mentioned	correct	ok	not_mentioned	released	unavailable
Haiku 5.5	imcs21	calibration	10405518	symptom_149	10405518	0.000589	2.694574834080413	not_mentioned		not_mentioned	correct	ok	not_mentioned	released	unavailable
Haiku 5.5	imcs21	calibration	10405518	symptom_150	10405518	0.000589	2.694574834080413	not_mentioned		not_mentioned	correct	ok	not_mentioned	released	unavailable
Haiku 5.5	imcs21	calibration	10405518	symptom_151	10405518	0.000589	2.694574834080413	not_mentioned		not_mentioned	correct	ok	not_mentioned	released	unavailable
Haiku 5.5	imcs21	calibration	10405518	symptom_152	10405518	0.000589	2.694574834080413	not_mentioned		not_mentioned	correct	ok	not_mentioned	released	unavailable
Haiku 5.5	imcs21	calibration	10405518	symptom_153	10405518	0.000589	2.694574834080413	not_mentioned		not_mentioned	correct	ok	not_mentioned	released	unavailable
Haiku 5.5	imcs21	calibration	10405518	symptom_154	10405518	0.000589	2.694574834080413	not_mentioned		not_mentioned	correct	ok	not_mentioned	released	unavailable
Haiku 5.5	imcs21	calibration	10405518	symptom_155	10405518	0.000589	2.694574834080413	not_mentioned		not_mentioned	correct	ok	not_mentioned	released	unavailable
Haiku 5.5	imcs21	calibration	10405518	symptom_156	10405518	0.000589	2.694574834080413	not_mentioned		not_mentioned	correct	ok	not_mentioned	released	unavailable
Haiku 5.5	imcs21	calibration	10405518	symptom_157	10405518	0.000589	2.694574834080413	not_mentioned		not_mentioned	correct	ok	not_mentioned	released	unavailable
Haiku 5.5	imcs21	calibration	10405518	symptom_158	10405518	0.000589	2.694574834080413	not_mentioned		not_mentioned	correct	ok	not_mentioned	released	unavailable
Haiku 5.5	imcs21	calibration	10405518	symptom_159	10405518	0.000589	2.694574834080413	not_mentioned		not_mentioned	correct	ok	not_mentioned	released	unavailable
Haiku 5.5	imcs21	calibration	10405518	symptom_160	10405518	0.000589	2.694574834080413	not_mentioned		not_mentioned	correct	ok	not_mentioned	released	unavailable
Haiku 5.5	imcs21	calibration	10405518	symptom_161	10405518	0.000589	2.694574834080413	not_mentioned		not_mentioned	correct	ok	not_mentioned	released	unavailable
Haiku 5.5	imcs21	calibration	10405518	symptom_162	10405518	0.000589	2.694574834080413	not_mentioned		not_mentioned	correct	ok	not_mentioned	released	unavailable
Haiku 5.5	imcs21	calibration	10405518	symptom_163	10405518	0.000589	2.694574834080413	not_mentioned		not_mentioned	correct	ok	not_mentioned	released	unavailable
Haiku 5.5	imcs21	calibration	10405518	symptom_164	10405518	0.000589	2.694574834080413	not_mentioned		not_mentioned	correct	ok	not_mentioned	released	unavailable
Haiku 5.5	imcs21	calibration	10405518	symptom_165	10405518	0.000589	2.694574834080413	not_mentioned		not_mentioned	correct	ok	not_mentioned	released	unavailable
Haiku 5.5	imcs21	calibration	10405518	symptom_166	10405518	0.000589	2.694574834080413	not_mentioned		not_mentioned	correct	ok	not_mentioned	released	unavailable
Haiku 5.5	imcs21	calibration	10405518	symptom_167	10405518	0.000589	2.694574834080413	not_mentioned		not_mentioned	correct	ok	not_mentioned	released	unavailable
Haiku 5.5	imcs21	calibration	10405518	symptom_168	10405518	0.000589	2.694574834080413	not_mentioned		not_mentioned	correct	ok	not_mentioned	released	unavailable
Haiku 5.5	imcs21	calibration	10405518	symptom_169	10405518	0.000589	2.694574834080413	not_mentioned		not_mentioned	correct	ok	not_mentioned	released	unavailable
Haiku 5.5	imcs21	calibration	10405518	symptom_170	10405518	0.000589	2.694574834080413	not_mentioned		not_mentioned	correct	ok	not_mentioned	released	unavailable
Haiku 5.5	imcs21	calibration	10405518	symptom_171	10405518	0.000589	2.694574834080413	not_mentioned		not_mentioned	correct	ok	not_mentioned	released	unavailable
Haiku 5.5	imcs21	calibration	10405518	symptom_172	10405518	0.000589	2.694574834080413	not_mentioned		not_mentioned	correct	ok	not_mentioned	released	unavailable
Haiku 5.5	imcs21	calibration	10405518	symptom_173	10405518	0.000589	2.694574834080413	not_mentioned		not_mentioned	correct	ok	not_mentioned	released	unavailable
Haiku 5.5	imcs21	calibration	10405518	symptom_174	10405518	0.000589	2.694574834080413	not_mentioned		not_mentioned	correct	ok	not_mentioned	released	unavailable
Haiku 5.5	imcs21	calibration	10405518	symptom_175	10405518	0.000589	2.694574834080413	not_mentioned		not_mentioned	correct	ok	not_mentioned	released	unavailable
Haiku 5.5	imcs21	calibration	10405518	symptom_176	10405518	0.000589	2.694574834080413	not_mentioned		not_mentioned	correct	ok	not_mentioned	released	unavailable
Haiku 5.5	imcs21	calibration	10405518	symptom_177	10405518	0.000589	2.694574834080413	not_mentioned		not_mentioned	correct	ok	not_mentioned	released	unavailable
Haiku 5.5	imcs21	calibration	10405518	symptom_178	10405518	0.000589	2.694574834080413	not_mentioned		not_mentioned	correct	ok	not_mentioned	released	unavailable
Haiku 5.5	imcs21	calibration	10405518	symptom_179	10405518	0.000589	2.694574834080413	not_mentioned		not_mentioned	correct	ok	not_mentioned	released	unavailable
Haiku 5.5	imcs21	calibration	10405518	symptom_180	10405518	0.000589	2.694574834080413	not_mentioned		not_mentioned	correct	ok	not_mentioned	released	unavailable
Haiku 5.5	imcs21	calibration	10405518	symptom_181	10405518	0.000589	2.694574834080413	not_mentioned		not_mentioned	correct	ok	not_mentioned	released	unavailable
Haiku 5.5	imcs21	calibration	10405518	symptom_182	10405518	0.000589	2.694574834080413	not_mentioned		not_mentioned	correct	ok	not_mentioned	released	unavailable
Haiku 5.5	imcs21	calibration	10405518	symptom_183	10405518	0.000589	2.694574834080413	not_mentioned		not_mentioned	correct	ok	not_mentioned	released	unavailable
Haiku 5.5	imcs21	calibration	10405518	symptom_184	10405518	0.000589	2.694574834080413	not_mentioned		not_mentioned	correct	ok	not_mentioned	released	unavailable
Haiku 5.5	imcs21	calibration	10405518	symptom_185	10405518	0.000589	2.694574834080413	not_mentioned		not_mentioned	correct	ok	not_mentioned	released	unavailable
Haiku 5.5	imcs21	calibration	10405518	symptom_186	10405518	0.000589	2.694574834080413	not_mentioned		not_mentioned	correct	ok	not_mentioned	released	unavailable
Haiku 5.5	imcs21	calibration	10405518	symptom_187	10405518	0.000589	2.694574834080413	not_mentioned		not_mentioned	correct	ok	not_mentioned	released	unavailable
Haiku 5.5	imcs21	calibration	10405518	symptom_188	10405518	0.000589	2.694574834080413	not_mentioned		not_mentioned	correct	ok	not_mentioned	released	unavailable
Haiku 5.5	imcs21	calibration	10405518	symptom_189	10405518	0.000589	2.694574834080413	not_mentioned		not_mentioned	correct	ok	not_mentioned	released	unavailable
Haiku 5.5	imcs21	calibration	10405518	symptom_190	10405518	0.000589	2.694574834080413	not_mentioned		not_mentioned	correct	ok	not_mentioned	released	unavailable
Haiku 5.5	imcs21	calibration	10405518	symptom_191	10405518	0.000589	2.694574834080413	not_mentioned		not_mentioned	correct	ok	not_mentioned	released	unavailable
Haiku 5.5	imcs21	calibration	10405518	symptom_192	10405518	0.000589	2.694574834080413	not_mentioned		not_mentioned	correct	ok	not_mentioned	released	unavailable
Haiku 5.5	imcs21	calibration	10405518	symptom_193	10405518	0.000589	2.694574834080413	not_mentioned		not_mentioned	correct	ok	not_mentioned	released	unavailable
Haiku 5.5	imcs21	calibration	10405518	symptom_194	10405518	0.000589	2.694574834080413	not_mentioned		not_mentioned	correct	ok	not_mentioned	released	unavailable
Haiku 5.5	imcs21	calibration	10405518	symptom_195	10405518	0.000589	2.694574834080413	not_mentioned		not_mentioned	correct	ok	not_mentioned	released	unavailable
Haiku 5.5	imcs21	calibration	10405518	symptom_196	10405518	0.000589	2.694574834080413	not_mentioned		not_mentioned	correct	ok	not_mentioned	released	unavailable
Haiku 5.5	imcs21	calibration	10405518	symptom_197	10405518	0.000589	2.694574834080413	not_mentioned		not_mentioned	correct	ok	not_mentioned	released	unavailable
Haiku 5.5	imcs21	calibration	10405518	symptom_198	10405518	0.000589	2.694574834080413	not_mentioned		not_mentioned	correct	ok	not_mentioned	released	unavailable
Haiku 5.5	imcs21	calibration	10405518	symptom_199	10405518	0.000589	2.694574834080413	not_mentioned		not_mentioned	correct	ok	not_mentioned	released	unavailable
Haiku 5.5	imcs21	calibration	10405518	symptom_200	10405518	0.000589	2.694574834080413	not_mentioned		not_mentioned	correct	ok	not_mentioned	released	unavailable
Haiku 5.5	imcs21	calibration	10405518	symptom_201	10405518	0.000589	2.694574834080413	not_mentioned		not_mentioned	correct	ok	not_mentioned	released	unavailable
Haiku 5.5	imcs21	calibration	10405518	symptom_202	10405518	0.000589	2.694574834080413	not_mentioned		not_mentioned	correct	ok	not_mentioned	released	unavailable
Haiku 5.5	imcs21	calibration	10405518	symptom_203	10405518	0.000589	2.694574834080413	not_mentioned		not_mentioned	correct	ok	not_mentioned	released	unavailable
Haiku 5.5	imcs21	calibration	10405518	symptom_204	10405518	0.000589	2.694574834080413	not_mentioned		not_mentioned	correct	ok	not_mentioned	released	unavailable
Haiku 5.5	imcs21	calibration	10405518	symptom_205	10405518	0.000589	2.694574834080413	not_mentioned		not_mentioned	correct	ok	not_mentioned	released	unavailable
Haiku 5.5	imcs21	calibration	10405518	symptom_206	10405518	0.000589	2.694574834080413	not_mentioned		not_mentioned	correct	ok	not_mentioned	released	unavailable
Haiku 5.5	imcs21	calibration	10405518	symptom_207	10405518	0.000589	2.694574834080413	not_mentioned		not_mentioned	correct	ok	not_mentioned	released	unavailable
Haiku 5.5	imcs21	calibration	10405518	symptom_208	10405518	0.000589	2.694574834080413	not_mentioned		not_mentioned	correct	ok	not_mentioned	released	unavailable
Haiku 5.5	imcs21	calibration	10405518	symptom_209	10405518	0.000589	2.694574834080413	not_mentioned		not_mentioned	correct	ok	not_mentioned	released	unavailable
Haiku 5.5	imcs21	calibration	10405518	symptom_210	10405518	0.000589	2.694574834080413	not_mentioned		not_mentioned	correct	ok	not_mentioned	released	unavailable
Haiku 5.5	imcs21	calibration	10405518	symptom_211	10405518	0.000589	2.694574834080413	not_mentioned		not_mentioned	correct	ok	not_mentioned	released	unavailable
Haiku 5.5	imcs21	calibration	10405518	symptom_212	10405518	0.000589	2.694574834080413	not_mentioned		not_mentioned	correct	ok	not_mentioned	released	unavailable
Haiku 5.5	imcs21	calibration	10405518	symptom_213	10405518	0.000589	2.694574834080413	not_mentioned		not_mentioned	correct	ok	not_mentioned	released	unavailable
Haiku 5.5	imcs21	calibration	10405518	symptom_214	10405518	0.000589	2.694574834080413	not_mentioned		not_mentioned	correct	ok	not_mentioned	released	unavailable
Haiku 5.5	imcs21	calibration	10405518	symptom_215	10405518	0.000589	2.694574834080413	not_mentioned		not_mentioned	correct	ok	not_mentioned	released	unavailable
Haiku 5.5	imcs21	calibration	10405518	symptom_216	10405518	0.000589	2.694574834080413	not_mentioned		not_mentioned	correct	ok	not_mentioned	released	unavailable
Haiku 5.5	imcs21	calibration	10405518	symptom_217	10405518	0.000589	2.694574834080413	not_mentioned		not_mentioned	correct	ok	not_mentioned	released	unavailable
Haiku 5.5	imcs21	calibration	10405518	symptom_218	10405518	0.000589	2.694574834080413	not_mentioned		not_mentioned	correct	ok	not_mentioned	released	unavailable
Haiku 5.5	imcs21	calibration	10405518	symptom_219	10405518	0.000589	2.694574834080413	not_mentioned		not_mentioned	correct	ok	not_mentioned	released	unavailable
Haiku 5.5	imcs21	calibration	10405518	symptom_220	10405518	0.000589	2.694574834080413	not_mentioned		not_mentioned	correct	ok	not_mentioned	released	unavailable
Haiku 5.5	imcs21	calibration	10405518	symptom_221	10405518	0.000589	2.694574834080413	not_mentioned		not_mentioned	correct	ok	not_mentioned	released	unavailable
Haiku 5.5	imcs21	calibration	10405518	symptom_222	10405518	0.000589	2.694574834080413	not_mentioned		not_mentioned	correct	ok	not_mentioned	released	unavailable
Haiku 5.5	imcs21	calibration	10405518	symptom_223	10405518	0.000589	2.694574834080413	not_mentioned		not_mentioned	correct	ok	not_mentioned	released	unavailable
Haiku 5.5	imcs21	calibration	10405518	symptom_224	10405518	0.000589	2.694574834080413	not_mentioned		not_mentioned	correct	ok	not_mentioned	released	unavailable
Haiku 5.5	imcs21	calibration	10405518	symptom_225	10405518	0.000589	2.694574834080413	not_mentioned		not_mentioned	correct	ok	not_mentioned	released	unavailable
Haiku 5.5	imcs21	calibration	10405518	symptom_226	10405518	0.000589	2.694574834080413	not_mentioned		not_mentioned	correct	ok	not_mentioned	released	unavailable
Haiku 5.5	imcs21	calibration	10405518	symptom_227	10405518	0.000589	2.694574834080413	not_mentioned		not_mentioned	correct	ok	not_mentioned	released	unavailable
Haiku 5.5	imcs21	calibration	10405518	symptom_228	10405518	0.000589	2.694574834080413	not_mentioned		not_mentioned	correct	ok	not_mentioned	released	unavailable
Haiku 5.5	imcs21	calibration	10405518	symptom_229	10405518	0.000589	2.694574834080413	not_mentioned		not_mentioned	correct	ok	not_mentioned	released	unavailable
Haiku 5.5	imcs21	calibration	10405518	symptom_230	10405518	0.000589	2.694574834080413	not_mentioned		not_mentioned	correct	ok	not_mentioned	released	unavailable
Haiku 5.5	imcs21	calibration	10405518	symptom_231	10405518	0.000589	2.694574834080413	not_mentioned		not_mentioned	correct	ok	not_mentioned	released	unavailable
Haiku 5.5	imcs21	calibration	10405518	symptom_232	10405518	0.000589	2.694574834080413	not_mentioned		not_mentioned	correct	ok	not_mentioned	released	unavailable
Haiku 5.5	imcs21	calibration	10405518	symptom_233	10405518	0.000589	2.694574834080413	not_mentioned		not_mentioned	correct	ok	not_mentioned	released	unavailable
Haiku 5.5	imcs21	calibration	10405518	symptom_234	10405518	0.000589	2.694574834080413	not_mentioned		not_mentioned	correct	ok	not_mentioned	released	unavailable
Haiku 5.5	imcs21	calibration	10405518	symptom_235	10405518	0.000589	2.694574834080413	not_mentioned		not_mentioned	correct	ok	not_mentioned	released	unavailable
Haiku 5.5	imcs21	calibration	10405518	symptom_236	10405518	0.000589	2.694574834080413	not_mentioned		not_mentioned	correct	ok	not_mentioned	released	unavailable
Haiku 5.5	imcs21	calibration	10405518	symptom_237	10405518	0.000589	2.694574834080413	not_mentioned		not_mentioned	correct	ok	not_mentioned	released	unavailable
Haiku 5.5	imcs21	calibration	10405518	symptom_238	10405518	0.000589	2.694574834080413	not_mentioned		not_mentioned	correct	ok	not_mentioned	released	unavailable
Haiku 5.5	imcs21	calibration	10405518	symptom_239	10405518	0.000589	2.694574834080413	not_mentioned		not_mentioned	correct	ok	not_mentioned	released	unavailable
Haiku 5.5	imcs21	calibration	10405518	symptom_240	10405518	0.000589	2.694574834080413	not_mentioned		not_mentioned	correct	ok	not_mentioned	released	unavailable
Haiku 5.5	imcs21	calibration	10405518	symptom_241	10405518	0.000589	2.694574834080413	not_mentioned		not_mentioned	correct	ok	not_mentioned	released	unavailable
Haiku 5.5	imcs21	calibration	10405518	symptom_242	10405518	0.000589	2.694574834080413	not_mentioned		not_mentioned	correct	ok	not_mentioned	released	unavailable
Haiku 5.5	imcs21	calibration	10405518	symptom_243	10405518	0.000589	2.694574834080413	not_mentioned		not_mentioned	correct	ok	not_mentioned	released	unavailable
Haiku 5.5	imcs21	calibration	10405518	symptom_244	10405518	0.000589	2.694574834080413	not_mentioned		not_mentioned	correct	ok	not_mentioned	released	unavailable
Haiku 5.5	imcs21	calibration	10405518	symptom_245	10405518	0.000589	2.694574834080413	not_mentioned		not_mentioned	correct	ok	not_mentioned	released	unavailable
Haiku 5.5	imcs21	calibration	10405518	symptom_246	10405518	0.000589	2.694574834080413	not_mentioned		not_mentioned	correct	ok	not_mentioned	released	unavailable
Haiku 5.5	imcs21	calibration	10405518	symptom_247	10405518	0.000589	2.694574834080413	not_mentioned		not_mentioned	correct	ok	not_mentioned	released	unavailable
Haiku 5.5	imcs21	calibration	10405518	symptom_248	10405518	0.000589	2.694574834080413	not_mentioned		not_mentioned	correct	ok	not_mentioned	released	unavailable
Haiku 5.5	imcs21	calibration	10405518	symptom_249	10405518	0.000589	2.694574834080413	not_mentioned		not_mentioned	correct	ok	not_mentioned	released	unavailable
Haiku 5.5	imcs21	calibration	10405518	symptom_250	10405518	0.000589	2.694574834080413	not_mentioned		not_mentioned	correct	ok	not_mentioned	released	unavailable
Haiku 5.5	imcs21	calibration	10405518	symptom_251	10405518	0.000589	2.694574834080413	not_mentioned		not_mentioned	correct	ok	not_mentioned	released	unavailable
Haiku 5.5	imcs21	calibration	10405518	symptom_252	10405518	0.000589	2.694574834080413	not_mentioned		not_mentioned	correct	ok	not_mentioned	released	unavailable
Haiku 5.5	imcs21	calibration	10405518	symptom_253	10405518	0.000589	2.694574834080413	not_mentioned		not_mentioned	correct	ok	not_mentioned	released	unavailable
Haiku 5.5	imcs21	calibration	10405518	symptom_254	10405518	0.000589	2.694574834080413	not_mentioned		not_mentioned	correct	ok	not_mentioned	released	unavailable
Haiku 5.5	imcs21	calibration	10405518	symptom_255	10405518	0.000589	2.694574834080413	not_mentioned		not_mentioned	correct	ok	not_mentioned	released	unavailable
Haiku 5.5	imcs21	calibration	10405518	symptom_256	10405518	0.000589	2.694574834080413	not_mentioned		not_mentioned	correct	ok	not_mentioned	released	unavailable
Haiku 5.5	imcs21	calibration	10405518	symptom_257	10405518	0.000589	2.694574834080413	not_mentioned		not_mentioned	correct	ok	not_mentioned	released	unavailable
Haiku 5.5	imcs21	calibration	10405518	symptom_258	10405518	0.000589	2.694574834080413	not_mentioned		not_mentioned	correct	ok	not_mentioned	released	unavailable
Haiku 5.5	imcs21	calibration	10405518	symptom_259	10405518	0.000589	2.694574834080413	not_mentioned		not_mentioned	correct	ok	not_mentioned	released	unavailable
Haiku 5.5	imcs21	calibration	10405518	symptom_260	10405518	0.000589	2.694574834080413	not_mentioned		not_mentioned	correct	ok	not_mentioned	released	unavailable
Haiku 5.5	imcs21	calibration	10405518	symptom_261	10405518	0.000589	2.694574834080413	not_mentioned		not_mentioned	correct	ok	not_mentioned	released	unavailable
Haiku 5.5	imcs21	calibration	10405518	symptom_262	10405518	0.000589	2.694574834080413	not_mentioned		not_mentioned	correct	ok	not_mentioned	released	unavailable
Haiku 5.5	imcs21	calibration	10405518	symptom_263	10405518	0.000589	2.694574834080413	not_mentioned		not_mentioned	correct	ok	not_mentioned	released	unavailable
Haiku 5.5	imcs21	calibration	10405518	symptom_264	10405518	0.000589	2.694574834080413	not_mentioned		not_mentioned	correct	ok	not_mentioned	released	unavailable
Haiku 5.5	imcs21	calibration	10405518	symptom_265	10405518	0.000589	2.694574834080413	not_mentioned		not_mentioned	correct	ok	not_mentioned	released	unavailable
Haiku 5.5	imcs21	calibration	10405518	symptom_266	10405518	0.000589	2.694574834080413	not_mentioned		not_mentioned	correct	ok	not_mentioned	released	unavailable
Haiku 5.5	imcs21	calibration	10405518	symptom_267	10405518	0.000589	2.694574834080413	not_mentioned		not_mentioned	correct	ok	not_mentioned	released	unavailable
Haiku 5.5	imcs21	calibration	10405518	symptom_268	10405518	0.000589	2.694574834080413	not_mentioned		not_mentioned	correct	ok	not_mentioned	released	unavailable
Haiku 5.5	imcs21	calibration	10405518	symptom_269	10405518	0.000589	2.694574834080413	not_mentioned		not_mentioned	correct	ok	not_mentioned	released	unavailable
Haiku 5.5	imcs21	calibration	10405518	symptom_270	10405518	0.000589	2.694574834080413	not_mentioned		not_mentioned	correct	ok	not_mentioned	released	unavailable
Haiku 5.5	imcs21	calibration	10405518	symptom_271	10405518	0.000589	2.694574834080413	not_mentioned		not_mentioned	correct	ok	not_mentioned	released	unavailable
Haiku 5.5	imcs21	calibration	10405518	symptom_272	10405518	0.000589	2.694574834080413	not_mentioned		not_mentioned	correct	ok	not_mentioned	released	unavailable
Haiku 5.5	imcs21	calibration	10405518	symptom_273	10405518	0.000589	2.694574834080413	not_mentioned		not_mentioned	correct	ok	not_mentioned	released	unavailable
Haiku 5.5	imcs21	calibration	10405518	symptom_274	10405518	0.000589	2.694574834080413	not_mentioned		not_mentioned	correct	ok	not_mentioned	released	unavailable
Haiku 5.5	imcs21	calibration	10405518	symptom_275	10405518	0.000589	2.694574834080413	not_mentioned		not_mentioned	correct	ok	not_mentioned	released	unavailable
Haiku 5.5	imcs21	calibration	10405518	symptom_276	10405518	0.000589	2.694574834080413	not_mentioned		not_mentioned	correct	ok	not_mentioned	released	unavailable
Haiku 5.5	imcs21	calibration	10405518	symptom_277	10405518	0.000589	2.694574834080413	not_mentioned		not_mentioned	correct	ok	not_mentioned	released	unavailable
Haiku 5.5	imcs21	calibration	10405518	symptom_278	10405518	0.000589	2.694574834080413	not_mentioned		not_mentioned	correct	ok	not_mentioned	released	unavailable
Haiku 5.5	imcs21	calibration	10405518	symptom_279	10405518	0.000589	2.694574834080413	not_mentioned		not_mentioned	correct	ok	not_mentioned	released	unavailable
Haiku 5.5	imcs21	calibration	10405518	symptom_280	10405518	0.000589	2.694574834080413	not_mentioned		not_mentioned	correct	ok	not_mentioned	released	unavailable
Haiku 5.5	imcs21	calibration	10405518	symptom_281	10405518	0.000589	2.694574834080413	not_mentioned		not_mentioned	correct	ok	not_mentioned	released	unavailable
Haiku 5.5	imcs21	calibration	10405518	symptom_282	10405518	0.000589	2.694574834080413	not_mentioned		not_mentioned	correct	ok	not_mentioned	released	unavailable
Haiku 5.5	imcs21	calibration	10405518	symptom_283	10405518	0.000589	2.694574834080413	not_mentioned		not_mentioned	correct	ok	not_mentioned	released	unavailable
Haiku 5.5	imcs21	calibration	10405518	symptom_284	10405518	0.000589	2.694574834080413	not_mentioned		not_mentioned	correct	ok	not_mentioned	released	unavailable
Haiku 5.5	imcs21	calibration	10405518	symptom_285	10405518	0.000589	2.694574834080413	not_mentioned		not_mentioned	correct	ok	not_mentioned	released	unavailable
Haiku 5.5	imcs21	calibration	10405518	symptom_286	10405518	0.000589	2.694574834080413	not_mentioned		not_mentioned	correct	ok	not_mentioned	released	unavailable
Haiku 5.5	imcs21	calibration	10405518	symptom_287	10405518	0.000589	2.694574834080413	not_mentioned		not_mentioned	correct	ok	not_mentioned	released	unavailable
Haiku 5.5	imcs21	calibration	10405518	symptom_288	10405518	0.000589	2.694574834080413	not_mentioned		not_mentioned	correct	ok	not_mentioned	released	unavailable
Haiku 5.5	imcs21	calibration	10405518	symptom_289	10405518	0.000589	2.694574834080413	not_mentioned		not_mentioned	correct	ok	not_mentioned	released	unavailable
Haiku 5.5	imcs21	calibration	10405518	symptom_290	10405518	0.000589	2.694574834080413	not_mentioned		not_mentioned	correct	ok	not_mentioned	released	unavailable
Haiku 5.5	imcs21	calibration	10405518	symptom_291	10405518	0.000589	2.694574834080413	not_mentioned		not_mentioned	correct	ok	not_mentioned	released	unavailable
Haiku 5.5	imcs21	calibration	10405518	symptom_292	10405518	0.000589	2.694574834080413	not_mentioned		not_mentioned	correct	ok	not_mentioned	released	unavailable
Haiku 5.5	imcs21	calibration	10405518	symptom_293	10405518	0.000589	2.694574834080413	not_mentioned		not_mentioned	correct	ok	not_mentioned	released	unavailable
Haiku 5.5	imcs21	calibration	10405518	symptom_294	10405518	0.000589	2.694574834080413	not_mentioned		not_mentioned	correct	ok	not_mentioned	released	unavailable
Haiku 5.5	imcs21	calibration	10405518	symptom_295	10405518	0.000589	2.694574834080413	not_mentioned		not_mentioned	correct	ok	not_mentioned	released	unavailable
Haiku 5.5	imcs21	calibration	10405518	symptom_296	10405518	0.000589	2.694574834080413	not_mentioned		not_mentioned	correct	ok	not_mentioned	released	unavailable
Haiku 5.5	imcs21	calibration	10405518	symptom_297	10405518	0.000589	2.694574834080413	not_mentioned		not_mentioned	correct	ok	not_mentioned	released	unavailable
Haiku 5.5	imcs21	calibration	10405518	symptom_298	10405518	0.000589	2.694574834080413	not_mentioned		not_mentioned	correct	ok	not_mentioned	released	unavailable
Haiku 5.5	imcs21	calibration	10405518	symptom_299	10405518	0.000589	2.694574834080413	not_mentioned		not_mentioned	correct	ok	not_mentioned	released	unavailable
Haiku 5.5	imcs21	calibration	10405518	symptom_300	10405518	0.000589	2.694574834080413	not_mentioned		not_mentioned	correct	ok	not_mentioned	released	unavailable
Haiku 5.5	imcs21	calibration	10405518	symptom_301	10405518	0.000589	2.694574834080413	not_mentioned		not_mentioned	correct	ok	not_mentioned	released	unavailable
Haiku 5.5	imcs21	calibration	10405518	symptom_302	10405518	0.000589	2.694574834080413	not_mentioned		not_mentioned	correct	ok	not_mentioned	released	unavailable
Haiku 5.5	imcs21	calibration	10405518	symptom_303	10405518	0.000589	2.694574834080413	not_mentioned		not_mentioned	correct	ok	not_mentioned	released	unavailable
Haiku 5.5	imcs21	calibration	10405518	symptom_304	10405518	0.000589	2.694574834080413	not_mentioned		not_mentioned	correct	ok	not_mentioned	released	unavailable
Haiku 5.5	imcs21	calibration	10405518	symptom_305	10405518	0.000589	2.694574834080413	not_mentioned		not_mentioned	correct	ok	not_mentioned	released	unavailable
Haiku 5.5	imcs21	calibration	10405518	symptom_306	10405518	0.000589	2.694574834080413	not_mentioned		not_mentioned	correct	ok	not_mentioned	released	unavailable
Haiku 5.5	imcs21	calibration	10405518	symptom_307	10405518	0.000589	2.694574834080413	not_mentioned		not_mentioned	correct	ok	not_mentioned	released	unavailable
Haiku 5.5	imcs21	calibration	10405518	symptom_308	10405518	0.000589	2.694574834080413	not_mentioned		not_mentioned	correct	ok	not_mentioned	released	unavailable
Haiku 5.5	imcs21	calibration	10405518	symptom_309	10405518	0.000589	2.694574834080413	not_mentioned		not_mentioned	correct	ok	not_mentioned	released	unavailable
Haiku 5.5	imcs21	calibration	10405518	symptom_310	10405518	0.000589	2.694574834080413	not_mentioned		not_mentioned	correct	ok	not_mentioned	released	unavailable
Haiku 5.5	imcs21	calibration	10405518	symptom_311	10405518	0.000589	2.694574834080413	not_mentioned		not_mentioned	correct	ok	not_mentioned	released	unavailable
Haiku 5.5	imcs21	calibration	10405518	symptom_312	10405518	0.000589	2.694574834080413	not_mentioned		not_mentioned	correct	ok	not_mentioned	released	unavailable
Haiku 5.5	imcs21	calibration	10405518	symptom_313	10405518	0.000589	2.694574834080413	not_mentioned		not_mentioned	correct	ok	not_mentioned	released	unavailable
Haiku 5.5	imcs21	calibration	10405518	symptom_314	10405518	0.000589	2.694574834080413	not_mentioned		not_mentioned	correct	ok	not_mentioned	released	unavailable
Haiku 5.5	imcs21	calibration	10405518	symptom_315	10405518	0.000589	2.694574834080413	not_mentioned		not_mentioned	correct	ok	not_mentioned	released	unavailable
Haiku 5.5	imcs21	calibration	10405518	symptom_316	10405518	0.000589	2.694574834080413	not_mentioned		not_mentioned	correct	ok	not_mentioned	released	unavailable
Haiku 5.5	imcs21	calibration	10405518	symptom_317	10405518	0.000589	2.694574834080413	not_mentioned		not_mentioned	correct	ok	not_mentioned	released	unavailable
Haiku 5.5	imcs21	calibration	10405518	symptom_318	10405518	0.000589	2.694574834080413	not_mentioned		not_mentioned	correct	ok	not_mentioned	released	unavailable
Haiku 5.5	imcs21	calibration	10405518	symptom_319	10405518	0.000589	2.694574834080413	not_mentioned		not_mentioned	correct	ok	not_mentioned	released	unavailable
Haiku 5.5	imcs21	calibration	10405518	symptom_320	10405518	0.000589	2.694574834080413	not_mentioned		not_mentioned	correct	ok	not_mentioned	released	unavailable
Haiku 5.5	imcs21	calibration	10405518	symptom_321	10405518	0.000589	2.694574834080413	not_mentioned		not_mentioned	correct	ok	not_mentioned	released	unavailable
Haiku 5.5	imcs21	calibration	10405518	symptom_322	10405518	0.000589	2.694574834080413	not_mentioned		not_mentioned	correct	ok	not_mentioned	released	unavailable
Haiku 5.5	imcs21	calibration	10405518	symptom_323	10405518	0.000589	2.694574834080413	not_mentioned		not_mentioned	correct	ok	not_mentioned	released	unavailable
Haiku 5.5	imcs21	calibration	10405518	symptom_324	10405518	0.000589	2.694574834080413	not_mentioned		not_mentioned	correct	ok	not_mentioned	released	unavailable
Haiku 5.5	imcs21	calibration	10405518	symptom_325	10405518	0.000589	2.694574834080413	not_mentioned		not_mentioned	correct	ok	not_mentioned	released	unavailable
Haiku 5.5	imcs21	calibration	10405518	symptom_326	10405518	0.000589	2.694574834080413	not_mentioned		not_mentioned	correct	ok	not_mentioned	released	unavailable
Haiku 5.5	imcs21	calibration	10405518	symptom_327	10405518	0.000589	2.694574834080413	not_mentioned		not_mentioned	correct	ok	not_mentioned	released	unavailable
Haiku 5.5	imcs21	calibration	10405518	symptom_328	10405518	0.000589	2.694574834080413	not_mentioned		not_mentioned	correct	ok	not_mentioned	released	unavailable
Haiku 5.5	imcs21	calibration	10405518	symptom_329	10405518	0.000589	2.694574834080413	not_mentioned		not_mentioned	correct	ok	not_mentioned	released	unavailable
Haiku 5.5	imcs21	calibration	10405518	symptom_330	10405518	0.000589	2.694574834080413	not_mentioned		not_mentioned	correct	ok	not_mentioned	released	unavailable
Haiku 5.5	imcs21	calibration	10405628	symptom_000	10405628	0.0010539000000000002	6.958280166145414	negative	0.88	negative	correct	ok	negative	released	reported_percentage
Haiku 5.5	imcs21	calibration	10405628	symptom_001	10405628	0.0010539000000000002	6.958280166145414	positive	0.9	positive	correct	ok	positive	released	reported_percentage
Haiku 5.5	imcs21	calibration	10405628	symptom_002	10405628	0.0010539000000000002	6.958280166145414	negative	0.9	negative	correct	ok	negative	released	reported_percentage
Haiku 5.5	imcs21	calibration	10405628	symptom_003	10405628	0.0010539000000000002	6.958280166145414	negative	0.88	negative	correct	ok	negative	released	reported_percentage
Haiku 5.5	imcs21	calibration	10405628	symptom_004	10405628	0.0010539000000000002	6.958280166145414	positive	0.9	positive	correct	ok	positive	released	reported_percentage
Haiku 5.5	imcs21	calibration	10405628	symptom_005	10405628	0.0010539000000000002	6.958280166145414	not_mentioned		not_mentioned	correct	ok	not_mentioned	released	unavailable
Haiku 5.5	imcs21	calibration	10405628	symptom_006	10405628	0.0010539000000000002	6.958280166145414	negative	0.92	negative	correct	ok	negative	released	reported_percentage
Haiku 5.5	imcs21	calibration	10405628	symptom_007	10405628	0.0010539000000000002	6.958280166145414	not_mentioned		positive	incorrect	ok	positive	released	unavailable
Haiku 5.5	imcs21	calibration	10405628	symptom_008	10405628	0.0010539000000000002	6.958280166145414	not_mentioned		not_mentioned	correct	ok	not_mentioned	released	unavailable
Haiku 5.5	imcs21	calibration	10405628	symptom_009	10405628	0.0010539000000000002	6.958280166145414	negative	0.75	positive	incorrect	ok	positive	released	reported_percentage
Haiku 5.5	imcs21	calibration	10405628	symptom_010	10405628	0.0010539000000000002	6.958280166145414	not_mentioned		not_mentioned	correct	ok	not_mentioned	released	unavailable
Haiku 5.5	imcs21	calibration	10405628	symptom_011	10405628	0.0010539000000000002	6.958280166145414	not_mentioned		not_mentioned	correct	ok	not_mentioned	released	unavailable
Haiku 5.5	imcs21	calibration	10405628	symptom_012	10405628	0.0010539000000000002	6.958280166145414	not_mentioned		not_mentioned	correct	ok	not_mentioned	released	unavailable
Haiku 5.5	imcs21	calibration	10405628	symptom_013	10405628	0.0010539000000000002	6.958280166145414	negative	0.88	negative	correct	ok	negative	released	reported_percentage
Haiku 5.5	imcs21	calibration	10405628	symptom_014	10405628	0.0010539000000000002	6.958280166145414	not_mentioned		uncertain	incorrect	ok	uncertain	released	unavailable
Haiku 5.5	imcs21	calibration	10405628	symptom_015	10405628	0.0010539000000000002	6.958280166145414	positive	0.6	positive	correct	ok	positive	released	reported_percentage
Haiku 5.5	imcs21	calibration	10405628	symptom_016	10405628	0.0010539000000000002	6.958280166145414	not_mentioned		not_mentioned	correct	ok	not_mentioned	released	unavailable
Haiku 5.5	imcs21	calibration	10405628	symptom_017	10405628	0.0010539000000000002	6.958280166145414	not_mentioned		not_mentioned	correct	ok	not_mentioned	released	unavailable
Haiku 5.5	imcs21	calibration	10405628	symptom_018	10405628	0.0010539000000000002	6.958280166145414	positive	0.5	not_mentioned	incorrect	ok	not_mentioned	released	reported_percentage
Haiku 5.5	imcs21	calibration	10405628	symptom_019	10405628	0.0010539000000000002	6.958280166145414	not_mentioned		not_mentioned	correct	ok	not_mentioned	released	unavailable
Haiku 5.5	imcs21	calibration	10405628	symptom_020	10405628	0.0010539000000000002	6.958280166145414	not_mentioned		not_mentioned	correct	ok	not_mentioned	released	unavailable
Haiku 5.5	imcs21	calibration	10405628	symptom_021	10405628	0.0010539000000000002	6.958280166145414	not_mentioned		not_mentioned	correct	ok	not_mentioned	released	unavailable
Haiku 5.5	imcs21	calibration	10405628	symptom_022	10405628	0.0010539000000000002	6.958280166145414	not_mentioned		not_mentioned	correct	ok	not_mentioned	released	unavailable
Haiku 5.5	imcs21	calibration	10405628	symptom_023	10405628	0.0010539000000000002	6.958280166145414	negative	0.85	not_mentioned	incorrect	ok	not_mentioned	released	reported_percentage
Haiku 5.5	imcs21	calibration	10405628	symptom_024	10405628	0.0010539000000000002	6.958280166145414	not_mentioned		not_mentioned	correct	ok	not_mentioned	released	unavailable
Haiku 5.5	imcs21	calibration	10405628	symptom_025	10405628	0.0010539000000000002	6.958280166145414	not_mentioned		not_mentioned	correct	ok	not_mentioned	released	unavailable
Haiku 5.5	imcs21	calibration	10405628	symptom_026	10405628	0.0010539000000000002	6.958280166145414	not_mentioned		not_mentioned	correct	ok	not_mentioned	released	unavailable
Haiku 5.5	imcs21	calibration	10405628	symptom_027	10405628	0.0010539000000000002	6.958280166145414	not_mentioned		not_mentioned	correct	ok	not_mentioned	released	unavailable
Haiku 5.5	imcs21	calibration	10405628	symptom_028	10405628	0.0010539000000000002	6.958280166145414	not_mentioned		not_mentioned	correct	ok	not_mentioned	released	unavailable
Haiku 5.5	imcs21	calibration	10405628	symptom_029	10405628	0.0010539000000000002	6.958280166145414	not_mentioned		not_mentioned	correct	ok	not_mentioned	released	unavailable
Haiku 5.5	imcs21	calibration	10405628	symptom_030	10405628	0.0010539000000000002	6.958280166145414	negative	0.75	negative	correct	ok	negative	released	reported_percentage
Haiku 5.5	imcs21	calibration	10405628	symptom_031	10405628	0.0010539000000000002	6.958280166145414	not_mentioned		not_mentioned	correct	ok	not_mentioned	released	unavailable
Haiku 5.5	imcs21	calibration	10405628	symptom_032	10405628	0.0010539000000000002	6.958280166145414	not_mentioned		not_mentioned	correct	ok	not_mentioned	released	unavailable
Haiku 5.5	imcs21	calibration	10405628	symptom_033	10405628	0.0010539000000000002	6.958280166145414	not_mentioned		not_mentioned	correct	ok	not_mentioned	released	unavailable
Haiku 5.5	imcs21	calibration	10405628	symptom_034	10405628	0.0010539000000000002	6.958280166145414	not_mentioned		not_mentioned	correct	ok	not_mentioned	released	unavailable
Haiku 5.5	imcs21	calibration	10405628	symptom_035	10405628	0.0010539000000000002	6.958280166145414	not_mentioned		not_mentioned	correct	ok	not_mentioned	released	unavailable
Haiku 5.5	imcs21	calibration	10405628	symptom_036	10405628	0.0010539000000000002	6.958280166145414	not_mentioned		not_mentioned	correct	ok	not_mentioned	released	unavailable
Haiku 5.5	imcs21	calibration	10405628	symptom_037	10405628	0.0010539000000000002	6.958280166145414	not_mentioned		not_mentioned	correct	ok	not_mentioned	released	unavailable
Haiku 5.5	imcs21	calibration	10405628	symptom_038	10405628	0.0010539000000000002	6.958280166145414	not_mentioned		not_mentioned	correct	ok	not_mentioned	released	unavailable
Haiku 5.5	imcs21	calibration	10405628	symptom_039	10405628	0.0010539000000000002	6.958280166145414	not_mentioned		not_mentioned	correct	ok	not_mentioned	released	unavailable
Haiku 5.5	imcs21	calibration	10405628	symptom_040	10405628	0.0010539000000000002	6.958280166145414	not_mentioned		not_mentioned	correct	ok	not_mentioned	released	unavailable
Haiku 5.5	imcs21	calibration	10405628	symptom_041	10405628	0.0010539000000000002	6.958280166145414	not_mentioned		not_mentioned	correct	ok	not_mentioned	released	unavailable
Haiku 5.5	imcs21	calibration	10405628	symptom_042	10405628	0.0010539000000000002	6.958280166145414	not_mentioned		not_mentioned	correct	ok	not_mentioned	released	unavailable
Haiku 5.5	imcs21	calibration	10405628	symptom_043	10405628	0.0010539000000000002	6.958280166145414	positive	0.75	not_mentioned	incorrect	ok	not_mentioned	released	reported_percentage
Haiku 5.5	imcs21	calibration	10405628	symptom_044	10405628	0.0010539000000000002	6.958280166145414	not_mentioned		not_mentioned	correct	ok	not_mentioned	released	unavailable
Haiku 5.5	imcs21	calibration	10405628	symptom_045	10405628	0.0010539000000000002	6.958280166145414	not_mentioned		not_mentioned	correct	ok	not_mentioned	released	unavailable
Haiku 5.5	imcs21	calibration	10405628	symptom_046	10405628	0.0010539000000000002	6.958280166145414	not_mentioned		not_mentioned	correct	ok	not_mentioned	released	unavailable
Haiku 5.5	imcs21	calibration	10405628	symptom_047	10405628	0.0010539000000000002	6.958280166145414	not_mentioned		not_mentioned	correct	ok	not_mentioned	released	unavailable
Haiku 5.5	imcs21	calibration	10405628	symptom_048	10405628	0.0010539000000000002	6.958280166145414	not_mentioned		not_mentioned	correct	ok	not_mentioned	released	unavailable
Haiku 5.5	imcs21	calibration	10405628	symptom_049	10405628	0.0010539000000000002	6.958280166145414	not_mentioned		not_mentioned	correct	ok	not_mentioned	released	unavailable
Haiku 5.5	imcs21	calibration	10405628	symptom_050	10405628	0.0010539000000000002	6.958280166145414	not_mentioned		not_mentioned	correct	ok	not_mentioned	released	unavailable
Haiku 5.5	imcs21	calibration	10405628	symptom_051	10405628	0.0010539000000000002	6.958280166145414	not_mentioned		not_mentioned	correct	ok	not_mentioned	released	unavailable
Haiku 5.5	imcs21	calibration	10405628	symptom_052	10405628	0.0010539000000000002	6.958280166145414	not_mentioned		not_mentioned	correct	ok	not_mentioned	released	unavailable
Haiku 5.5	imcs21	calibration	10405628	symptom_053	10405628	0.0010539000000000002	6.958280166145414	not_mentioned		not_mentioned	correct	ok	not_mentioned	released	unavailable
Haiku 5.5	imcs21	calibration	10405628	symptom_054	10405628	0.0010539000000000002	6.958280166145414	not_mentioned		not_mentioned	correct	ok	not_mentioned	released	unavailable
Haiku 5.5	imcs21	calibration	10405628	symptom_055	10405628	0.0010539000000000002	6.958280166145414	not_mentioned		not_mentioned	correct	ok	not_mentioned	released	unavailable
Haiku 5.5	imcs21	calibration	10405628	symptom_056	10405628	0.0010539000000000002	6.958280166145414	not_mentioned		not_mentioned	correct	ok	not_mentioned	released	unavailable
Haiku 5.5	imcs21	calibration	10405628	symptom_057	10405628	0.0010539000000000002	6.958280166145414	not_mentioned		not_mentioned	correct	ok	not_mentioned	released	unavailable
Haiku 5.5	imcs21	calibration	10405628	symptom_058	10405628	0.0010539000000000002	6.958280166145414	not_mentioned		not_mentioned	correct	ok	not_mentioned	released	unavailable
Haiku 5.5	imcs21	calibration	10405628	symptom_059	10405628	0.0010539000000000002	6.958280166145414	not_mentioned		not_mentioned	correct	ok	not_mentioned	released	unavailable
Haiku 5.5	imcs21	calibration	10405628	symptom_060	10405628	0.0010539000000000002	6.958280166145414	not_mentioned		not_mentioned	correct	ok	not_mentioned	released	unavailable
Haiku 5.5	imcs21	calibration	10405628	symptom_061	10405628	0.0010539000000000002	6.958280166145414	not_mentioned		not_mentioned	correct	ok	not_mentioned	released	unavailable
Haiku 5.5	imcs21	calibration	10405628	symptom_062	10405628	0.0010539000000000002	6.958280166145414	not_mentioned		not_mentioned	correct	ok	not_mentioned	released	unavailable
Haiku 5.5	imcs21	calibration	10405628	symptom_063	10405628	0.0010539000000000002	6.958280166145414	not_mentioned		not_mentioned	correct	ok	not_mentioned	released	unavailable
Haiku 5.5	imcs21	calibration	10405628	symptom_064	10405628	0.0010539000000000002	6.958280166145414	not_mentioned		not_mentioned	correct	ok	not_mentioned	released	unavailable
Haiku 5.5	imcs21	calibration	10405628	symptom_065	10405628	0.0010539000000000002	6.958280166145414	not_mentioned		not_mentioned	correct	ok	not_mentioned	released	unavailable
Haiku 5.5	imcs21	calibration	10405628	symptom_066	10405628	0.0010539000000000002	6.958280166145414	not_mentioned		not_mentioned	correct	ok	not_mentioned	released	unavailable
Haiku 5.5	imcs21	calibration	10405628	symptom_067	10405628	0.0010539000000000002	6.958280166145414	not_mentioned		not_mentioned	correct	ok	not_mentioned	released	unavailable
Haiku 5.5	imcs21	calibration	10405628	symptom_068	10405628	0.0010539000000000002	6.958280166145414	not_mentioned		not_mentioned	correct	ok	not_mentioned	released	unavailable
Haiku 5.5	imcs21	calibration	10405628	symptom_069	10405628	0.0010539000000000002	6.958280166145414	not_mentioned		not_mentioned	correct	ok	not_mentioned	released	unavailable
Haiku 5.5	imcs21	calibration	10405628	symptom_070	10405628	0.0010539000000000002	6.958280166145414	negative	0.5	not_mentioned	incorrect	ok	not_mentioned	released	reported_percentage
Haiku 5.5	imcs21	calibration	10405628	symptom_071	10405628	0.0010539000000000002	6.958280166145414	not_mentioned		not_mentioned	correct	ok	not_mentioned	released	unavailable
Haiku 5.5	imcs21	calibration	10405628	symptom_072	10405628	0.0010539000000000002	6.958280166145414	not_mentioned		not_mentioned	correct	ok	not_mentioned	released	unavailable
Haiku 5.5	imcs21	calibration	10405628	symptom_073	10405628	0.0010539000000000002	6.958280166145414	not_mentioned		not_mentioned	correct	ok	not_mentioned	released	unavailable
Haiku 5.5	imcs21	calibration	10405628	symptom_074	10405628	0.0010539000000000002	6.958280166145414	not_mentioned		not_mentioned	correct	ok	not_mentioned	released	unavailable
Haiku 5.5	imcs21	calibration	10405628	symptom_075	10405628	0.0010539000000000002	6.958280166145414	not_mentioned		not_mentioned	correct	ok	not_mentioned	released	unavailable
Haiku 5.5	imcs21	calibration	10405628	symptom_076	10405628	0.0010539000000000002	6.958280166145414	not_mentioned		not_mentioned	correct	ok	not_mentioned	released	unavailable
Haiku 5.5	imcs21	calibration	10405628	symptom_077	10405628	0.0010539000000000002	6.958280166145414	not_mentioned		not_mentioned	correct	ok	not_mentioned	released	unavailable
Haiku 5.5	imcs21	calibration	10405628	symptom_078	10405628	0.0010539000000000002	6.958280166145414	not_mentioned		not_mentioned	correct	ok	not_mentioned	released	unavailable
Haiku 5.5	imcs21	calibration	10405628	symptom_079	10405628	0.0010539000000000002	6.958280166145414	not_mentioned		not_mentioned	correct	ok	not_mentioned	released	unavailable
Haiku 5.5	imcs21	calibration	10405628	symptom_080	10405628	0.0010539000000000002	6.958280166145414	not_mentioned		not_mentioned	correct	ok	not_mentioned	released	unavailable
Haiku 5.5	imcs21	calibration	10405628	symptom_081	10405628	0.0010539000000000002	6.958280166145414	not_mentioned		not_mentioned	correct	ok	not_mentioned	released	unavailable
Haiku 5.5	imcs21	calibration	10405628	symptom_082	10405628	0.0010539000000000002	6.958280166145414	not_mentioned		not_mentioned	correct	ok	not_mentioned	released	unavailable
Haiku 5.5	imcs21	calibration	10405628	symptom_083	10405628	0.0010539000000000002	6.958280166145414	not_mentioned		not_mentioned	correct	ok	not_mentioned	released	unavailable
Haiku 5.5	imcs21	calibration	10405628	symptom_084	10405628	0.0010539000000000002	6.958280166145414	not_mentioned		not_mentioned	correct	ok	not_mentioned	released	unavailable
Haiku 5.5	imcs21	calibration	10405628	symptom_085	10405628	0.0010539000000000002	6.958280166145414	not_mentioned		not_mentioned	correct	ok	not_mentioned	released	unavailable
Haiku 5.5	imcs21	calibration	10405628	symptom_086	10405628	0.0010539000000000002	6.958280166145414	not_mentioned		not_mentioned	correct	ok	not_mentioned	released	unavailable
Haiku 5.5	imcs21	calibration	10405628	symptom_087	10405628	0.0010539000000000002	6.958280166145414	not_mentioned		not_mentioned	correct	ok	not_mentioned	released	unavailable
Haiku 5.5	imcs21	calibration	10405628	symptom_088	10405628	0.0010539000000000002	6.958280166145414	not_mentioned		not_mentioned	correct	ok	not_mentioned	released	unavailable
Haiku 5.5	imcs21	calibration	10405628	symptom_089	10405628	0.0010539000000000002	6.958280166145414	not_mentioned		not_mentioned	correct	ok	not_mentioned	released	unavailable
Haiku 5.5	imcs21	calibration	10405628	symptom_090	10405628	0.0010539000000000002	6.958280166145414	not_mentioned		not_mentioned	correct	ok	not_mentioned	released	unavailable
Haiku 5.5	imcs21	calibration	10405628	symptom_091	10405628	0.0010539000000000002	6.958280166145414	not_mentioned		not_mentioned	correct	ok	not_mentioned	released	unavailable
Haiku 5.5	imcs21	calibration	10405628	symptom_092	10405628	0.0010539000000000002	6.958280166145414	not_mentioned		not_mentioned	correct	ok	not_mentioned	released	unavailable
Haiku 5.5	imcs21	calibration	10405628	symptom_093	10405628	0.0010539000000000002	6.958280166145414	not_mentioned		not_mentioned	correct	ok	not_mentioned	released	unavailable
Haiku 5.5	imcs21	calibration	10405628	symptom_094	10405628	0.0010539000000000002	6.958280166145414	not_mentioned		not_mentioned	correct	ok	not_mentioned	released	unavailable
Haiku 5.5	imcs21	calibration	10405628	symptom_095	10405628	0.0010539000000000002	6.958280166145414	not_mentioned		not_mentioned	correct	ok	not_mentioned	released	unavailable
Haiku 5.5	imcs21	calibration	10405628	symptom_096	10405628	0.0010539000000000002	6.958280166145414	not_mentioned		not_mentioned	correct	ok	not_mentioned	released	unavailable
Haiku 5.5	imcs21	calibration	10405628	symptom_097	10405628	0.0010539000000000002	6.958280166145414	not_mentioned		not_mentioned	correct	ok	not_mentioned	released	unavailable
Haiku 5.5	imcs21	calibration	10405628	symptom_098	10405628	0.0010539000000000002	6.958280166145414	not_mentioned		not_mentioned	correct	ok	not_mentioned	released	unavailable
Haiku 5.5	imcs21	calibration	10405628	symptom_099	10405628	0.0010539000000000002	6.958280166145414	not_mentioned		not_mentioned	correct	ok	not_mentioned	released	unavailable
Haiku 5.5	imcs21	calibration	10405628	symptom_100	10405628	0.0010539000000000002	6.958280166145414	not_mentioned		not_mentioned	correct	ok	not_mentioned	released	unavailable
Haiku 5.5	imcs21	calibration	10405628	symptom_101	10405628	0.0010539000000000002	6.958280166145414	not_mentioned		not_mentioned	correct	ok	not_mentioned	released	unavailable
Haiku 5.5	imcs21	calibration	10405628	symptom_102	10405628	0.0010539000000000002	6.958280166145414	not_mentioned		not_mentioned	correct	ok	not_mentioned	released	unavailable
Haiku 5.5	imcs21	calibration	10405628	symptom_103	10405628	0.0010539000000000002	6.958280166145414	not_mentioned		not_mentioned	correct	ok	not_mentioned	released	unavailable
Haiku 5.5	imcs21	calibration	10405628	symptom_104	10405628	0.0010539000000000002	6.958280166145414	not_mentioned		not_mentioned	correct	ok	not_mentioned	released	unavailable
Haiku 5.5	imcs21	calibration	10405628	symptom_105	10405628	0.0010539000000000002	6.958280166145414	not_mentioned		not_mentioned	correct	ok	not_mentioned	released	unavailable
Haiku 5.5	imcs21	calibration	10405628	symptom_106	10405628	0.0010539000000000002	6.958280166145414	not_mentioned		not_mentioned	correct	ok	not_mentioned	released	unavailable
Haiku 5.5	imcs21	calibration	10405628	symptom_107	10405628	0.0010539000000000002	6.958280166145414	not_mentioned		not_mentioned	correct	ok	not_mentioned	released	unavailable
Haiku 5.5	imcs21	calibration	10405628	symptom_108	10405628	0.0010539000000000002	6.958280166145414	not_mentioned		not_mentioned	correct	ok	not_mentioned	released	unavailable
Haiku 5.5	imcs21	calibration	10405628	symptom_109	10405628	0.0010539000000000002	6.958280166145414	not_mentioned		not_mentioned	correct	ok	not_mentioned	released	unavailable
Haiku 5.5	imcs21	calibration	10405628	symptom_110	10405628	0.0010539000000000002	6.958280166145414	not_mentioned		not_mentioned	correct	ok	not_mentioned	released	unavailable
Haiku 5.5	imcs21	calibration	10405628	symptom_111	10405628	0.0010539000000000002	6.958280166145414	not_mentioned		not_mentioned	correct	ok	not_mentioned	released	unavailable
Haiku 5.5	imcs21	calibration	10405628	symptom_112	10405628	0.0010539000000000002	6.958280166145414	not_mentioned		not_mentioned	correct	ok	not_mentioned	released	unavailable
Haiku 5.5	imcs21	calibration	10405628	symptom_113	10405628	0.0010539000000000002	6.958280166145414	not_mentioned		not_mentioned	correct	ok	not_mentioned	released	unavailable
Haiku 5.5	imcs21	calibration	10405628	symptom_114	10405628	0.0010539000000000002	6.958280166145414	not_mentioned		not_mentioned	correct	ok	not_mentioned	released	unavailable
Haiku 5.5	imcs21	calibration	10405628	symptom_115	10405628	0.0010539000000000002	6.958280166145414	not_mentioned		not_mentioned	correct	ok	not_mentioned	released	unavailable
Haiku 5.5	imcs21	calibration	10405628	symptom_116	10405628	0.0010539000000000002	6.958280166145414	not_mentioned		not_mentioned	correct	ok	not_mentioned	released	unavailable
Haiku 5.5	imcs21	calibration	10405628	symptom_117	10405628	0.0010539000000000002	6.958280166145414	not_mentioned		not_mentioned	correct	ok	not_mentioned	released	unavailable
Haiku 5.5	imcs21	calibration	10405628	symptom_118	10405628	0.0010539000000000002	6.958280166145414	not_mentioned		not_mentioned	correct	ok	not_mentioned	released	unavailable
Haiku 5.5	imcs21	calibration	10405628	symptom_119	10405628	0.0010539000000000002	6.958280166145414	not_mentioned		not_mentioned	correct	ok	not_mentioned	released	unavailable
Haiku 5.5	imcs21	calibration	10405628	symptom_120	10405628	0.0010539000000000002	6.958280166145414	not_mentioned		not_mentioned	correct	ok	not_mentioned	released	unavailable
Haiku 5.5	imcs21	calibration	10405628	symptom_121	10405628	0.0010539000000000002	6.958280166145414	not_mentioned		not_mentioned	correct	ok	not_mentioned	released	unavailable
Haiku 5.5	imcs21	calibration	10405628	symptom_122	10405628	0.0010539000000000002	6.958280166145414	not_mentioned		not_mentioned	correct	ok	not_mentioned	released	unavailable
Haiku 5.5	imcs21	calibration	10405628	symptom_123	10405628	0.0010539000000000002	6.958280166145414	not_mentioned		not_mentioned	correct	ok	not_mentioned	released	unavailable
Haiku 5.5	imcs21	calibration	10405628	symptom_124	10405628	0.0010539000000000002	6.958280166145414	not_mentioned		not_mentioned	correct	ok	not_mentioned	released	unavailable
Haiku 5.5	imcs21	calibration	10405628	symptom_125	10405628	0.0010539000000000002	6.958280166145414	not_mentioned		not_mentioned	correct	ok	not_mentioned	released	unavailable
Haiku 5.5	imcs21	calibration	10405628	symptom_126	10405628	0.0010539000000000002	6.958280166145414	not_mentioned		not_mentioned	correct	ok	not_mentioned	released	unavailable
Haiku 5.5	imcs21	calibration	10405628	symptom_127	10405628	0.0010539000000000002	6.958280166145414	not_mentioned		not_mentioned	correct	ok	not_mentioned	released	unavailable
Haiku 5.5	imcs21	calibration	10405628	symptom_128	10405628	0.0010539000000000002	6.958280166145414	not_mentioned		not_mentioned	correct	ok	not_mentioned	released	unavailable
Haiku 5.5	imcs21	calibration	10405628	symptom_129	10405628	0.0010539000000000002	6.958280166145414	not_mentioned		not_mentioned	correct	ok	not_mentioned	released	unavailable
Haiku 5.5	imcs21	calibration	10405628	symptom_130	10405628	0.0010539000000000002	6.958280166145414	not_mentioned		not_mentioned	correct	ok	not_mentioned	released	unavailable
Haiku 5.5	imcs21	calibration	10405628	symptom_131	10405628	0.0010539000000000002	6.958280166145414	not_mentioned		not_mentioned	correct	ok	not_mentioned	released	unavailable
Haiku 5.5	imcs21	calibration	10405628	symptom_132	10405628	0.0010539000000000002	6.958280166145414	not_mentioned		not_mentioned	correct	ok	not_mentioned	released	unavailable
Haiku 5.5	imcs21	calibration	10405628	symptom_133	10405628	0.0010539000000000002	6.958280166145414	not_mentioned		not_mentioned	correct	ok	not_mentioned	released	unavailable
Haiku 5.5	imcs21	calibration	10405628	symptom_134	10405628	0.0010539000000000002	6.958280166145414	not_mentioned		not_mentioned	correct	ok	not_mentioned	released	unavailable
Haiku 5.5	imcs21	calibration	10405628	symptom_135	10405628	0.0010539000000000002	6.958280166145414	not_mentioned		not_mentioned	correct	ok	not_mentioned	released	unavailable
Haiku 5.5	imcs21	calibration	10405628	symptom_136	10405628	0.0010539000000000002	6.958280166145414	not_mentioned		not_mentioned	correct	ok	not_mentioned	released	unavailable
Haiku 5.5	imcs21	calibration	10405628	symptom_137	10405628	0.0010539000000000002	6.958280166145414	not_mentioned		not_mentioned	correct	ok	not_mentioned	released	unavailable
Haiku 5.5	imcs21	calibration	10405628	symptom_138	10405628	0.0010539000000000002	6.958280166145414	not_mentioned		not_mentioned	correct	ok	not_mentioned	released	unavailable
Haiku 5.5	imcs21	calibration	10405628	symptom_139	10405628	0.0010539000000000002	6.958280166145414	not_mentioned		not_mentioned	correct	ok	not_mentioned	released	unavailable
Haiku 5.5	imcs21	calibration	10405628	symptom_140	10405628	0.0010539000000000002	6.958280166145414	not_mentioned		not_mentioned	correct	ok	not_mentioned	released	unavailable
Haiku 5.5	imcs21	calibration	10405628	symptom_141	10405628	0.0010539000000000002	6.958280166145414	not_mentioned		not_mentioned	correct	ok	not_mentioned	released	unavailable
Haiku 5.5	imcs21	calibration	10405628	symptom_142	10405628	0.0010539000000000002	6.958280166145414	not_mentioned		not_mentioned	correct	ok	not_mentioned	released	unavailable
Haiku 5.5	imcs21	calibration	10405628	symptom_143	10405628	0.0010539000000000002	6.958280166145414	not_mentioned		not_mentioned	correct	ok	not_mentioned	released	unavailable
Haiku 5.5	imcs21	calibration	10405628	symptom_144	10405628	0.0010539000000000002	6.958280166145414	not_mentioned		not_mentioned	correct	ok	not_mentioned	released	unavailable
Haiku 5.5	imcs21	calibration	10405628	symptom_145	10405628	0.0010539000000000002	6.958280166145414	not_mentioned		not_mentioned	correct	ok	not_mentioned	released	unavailable
Haiku 5.5	imcs21	calibration	10405628	symptom_146	10405628	0.0010539000000000002	6.958280166145414	not_mentioned		not_mentioned	correct	ok	not_mentioned	released	unavailable
Haiku 5.5	imcs21	calibration	10405628	symptom_147	10405628	0.0010539000000000002	6.958280166145414	not_mentioned		not_mentioned	correct	ok	not_mentioned	released	unavailable
Haiku 5.5	imcs21	calibration	10405628	symptom_148	10405628	0.0010539000000000002	6.958280166145414	not_mentioned		not_mentioned	correct	ok	not_mentioned	released	unavailable
Haiku 5.5	imcs21	calibration	10405628	symptom_149	10405628	0.0010539000000000002	6.958280166145414	not_mentioned		not_mentioned	correct	ok	not_mentioned	released	unavailable
Haiku 5.5	imcs21	calibration	10405628	symptom_150	10405628	0.0010539000000000002	6.958280166145414	not_mentioned		not_mentioned	correct	ok	not_mentioned	released	unavailable
Haiku 5.5	imcs21	calibration	10405628	symptom_151	10405628	0.0010539000000000002	6.958280166145414	not_mentioned		not_mentioned	correct	ok	not_mentioned	released	unavailable
Haiku 5.5	imcs21	calibration	10405628	symptom_152	10405628	0.0010539000000000002	6.958280166145414	not_mentioned		not_mentioned	correct	ok	not_mentioned	released	unavailable
Haiku 5.5	imcs21	calibration	10405628	symptom_153	10405628	0.0010539000000000002	6.958280166145414	not_mentioned		not_mentioned	correct	ok	not_mentioned	released	unavailable
Haiku 5.5	imcs21	calibration	10405628	symptom_154	10405628	0.0010539000000000002	6.958280166145414	not_mentioned		not_mentioned	correct	ok	not_mentioned	released	unavailable
Haiku 5.5	imcs21	calibration	10405628	symptom_155	10405628	0.0010539000000000002	6.958280166145414	not_mentioned		not_mentioned	correct	ok	not_mentioned	released	unavailable
Haiku 5.5	imcs21	calibration	10405628	symptom_156	10405628	0.0010539000000000002	6.958280166145414	not_mentioned		not_mentioned	correct	ok	not_mentioned	released	unavailable
Haiku 5.5	imcs21	calibration	10405628	symptom_157	10405628	0.0010539000000000002	6.958280166145414	not_mentioned		not_mentioned	correct	ok	not_mentioned	released	unavailable
Haiku 5.5	imcs21	calibration	10405628	symptom_158	10405628	0.0010539000000000002	6.958280166145414	not_mentioned		not_mentioned	correct	ok	not_mentioned	released	unavailable
Haiku 5.5	imcs21	calibration	10405628	symptom_159	10405628	0.0010539000000000002	6.958280166145414	not_mentioned		not_mentioned	correct	ok	not_mentioned	released	unavailable
Haiku 5.5	imcs21	calibration	10405628	symptom_160	10405628	0.0010539000000000002	6.958280166145414	not_mentioned		not_mentioned	correct	ok	not_mentioned	released	unavailable
Haiku 5.5	imcs21	calibration	10405628	symptom_161	10405628	0.0010539000000000002	6.958280166145414	not_mentioned		not_mentioned	correct	ok	not_mentioned	released	unavailable
Haiku 5.5	imcs21	calibration	10405628	symptom_162	10405628	0.0010539000000000002	6.958280166145414	not_mentioned		not_mentioned	correct	ok	not_mentioned	released	unavailable
Haiku 5.5	imcs21	calibration	10405628	symptom_163	10405628	0.0010539000000000002	6.958280166145414	not_mentioned		not_mentioned	correct	ok	not_mentioned	released	unavailable
Haiku 5.5	imcs21	calibration	10405628	symptom_164	10405628	0.0010539000000000002	6.958280166145414	not_mentioned		not_mentioned	correct	ok	not_mentioned	released	unavailable
Haiku 5.5	imcs21	calibration	10405628	symptom_165	10405628	0.0010539000000000002	6.958280166145414	not_mentioned		not_mentioned	correct	ok	not_mentioned	released	unavailable
Haiku 5.5	imcs21	calibration	10405628	symptom_166	10405628	0.0010539000000000002	6.958280166145414	not_mentioned		not_mentioned	correct	ok	not_mentioned	released	unavailable
Haiku 5.5	imcs21	calibration	10405628	symptom_167	10405628	0.0010539000000000002	6.958280166145414	not_mentioned		not_mentioned	correct	ok	not_mentioned	released	unavailable
Haiku 5.5	imcs21	calibration	10405628	symptom_168	10405628	0.0010539000000000002	6.958280166145414	not_mentioned		not_mentioned	correct	ok	not_mentioned	released	unavailable
Haiku 5.5	imcs21	calibration	10405628	symptom_169	10405628	0.0010539000000000002	6.958280166145414	not_mentioned		not_mentioned	correct	ok	not_mentioned	released	unavailable
Haiku 5.5	imcs21	calibration	10405628	symptom_170	10405628	0.0010539000000000002	6.958280166145414	not_mentioned		not_mentioned	correct	ok	not_mentioned	released	unavailable
Haiku 5.5	imcs21	calibration	10405628	symptom_171	10405628	0.0010539000000000002	6.958280166145414	not_mentioned		not_mentioned	correct	ok	not_mentioned	released	unavailable
Haiku 5.5	imcs21	calibration	10405628	symptom_172	10405628	0.0010539000000000002	6.958280166145414	not_mentioned		not_mentioned	correct	ok	not_mentioned	released	unavailable
Haiku 5.5	imcs21	calibration	10405628	symptom_173	10405628	0.0010539000000000002	6.958280166145414	not_mentioned		not_mentioned	correct	ok	not_mentioned	released	unavailable
Haiku 5.5	imcs21	calibration	10405628	symptom_174	10405628	0.0010539000000000002	6.958280166145414	not_mentioned		not_mentioned	correct	ok	not_mentioned	released	unavailable
Haiku 5.5	imcs21	calibration	10405628	symptom_175	10405628	0.0010539000000000002	6.958280166145414	not_mentioned		not_mentioned	correct	ok	not_mentioned	released	unavailable
Haiku 5.5	imcs21	calibration	10405628	symptom_176	10405628	0.0010539000000000002	6.958280166145414	not_mentioned		not_mentioned	correct	ok	not_mentioned	released	unavailable
Haiku 5.5	imcs21	calibration	10405628	symptom_177	10405628	0.0010539000000000002	6.958280166145414	not_mentioned		not_mentioned	correct	ok	not_mentioned	released	unavailable
Haiku 5.5	imcs21	calibration	10405628	symptom_178	10405628	0.0010539000000000002	6.958280166145414	not_mentioned		not_mentioned	correct	ok	not_mentioned	released	unavailable
Haiku 5.5	imcs21	calibration	10405628	symptom_179	10405628	0.0010539000000000002	6.958280166145414	not_mentioned		not_mentioned	correct	ok	not_mentioned	released	unavailable
Haiku 5.5	imcs21	calibration	10405628	symptom_180	10405628	0.0010539000000000002	6.958280166145414	not_mentioned		not_mentioned	correct	ok	not_mentioned	released	unavailable
Haiku 5.5	imcs21	calibration	10405628	symptom_181	10405628	0.0010539000000000002	6.958280166145414	not_mentioned		not_mentioned	correct	ok	not_mentioned	released	unavailable
Haiku 5.5	imcs21	calibration	10405628	symptom_182	10405628	0.0010539000000000002	6.958280166145414	not_mentioned		not_mentioned	correct	ok	not_mentioned	released	unavailable
Haiku 5.5	imcs21	calibration	10405628	symptom_183	10405628	0.0010539000000000002	6.958280166145414	not_mentioned		not_mentioned	correct	ok	not_mentioned	released	unavailable
Haiku 5.5	imcs21	calibration	10405628	symptom_184	10405628	0.0010539000000000002	6.958280166145414	not_mentioned		not_mentioned	correct	ok	not_mentioned	released	unavailable
Haiku 5.5	imcs21	calibration	10405628	symptom_185	10405628	0.0010539000000000002	6.958280166145414	not_mentioned		not_mentioned	correct	ok	not_mentioned	released	unavailable
Haiku 5.5	imcs21	calibration	10405628	symptom_186	10405628	0.0010539000000000002	6.958280166145414	not_mentioned		not_mentioned	correct	ok	not_mentioned	released	unavailable
Haiku 5.5	imcs21	calibration	10405628	symptom_187	10405628	0.0010539000000000002	6.958280166145414	not_mentioned		not_mentioned	correct	ok	not_mentioned	released	unavailable
Haiku 5.5	imcs21	calibration	10405628	symptom_188	10405628	0.0010539000000000002	6.958280166145414	not_mentioned		not_mentioned	correct	ok	not_mentioned	released	unavailable
Haiku 5.5	imcs21	calibration	10405628	symptom_189	10405628	0.0010539000000000002	6.958280166145414	not_mentioned		not_mentioned	correct	ok	not_mentioned	released	unavailable
Haiku 5.5	imcs21	calibration	10405628	symptom_190	10405628	0.0010539000000000002	6.958280166145414	not_mentioned		not_mentioned	correct	ok	not_mentioned	released	unavailable
Haiku 5.5	imcs21	calibration	10405628	symptom_191	10405628	0.0010539000000000002	6.958280166145414	not_mentioned		not_mentioned	correct	ok	not_mentioned	released	unavailable
Haiku 5.5	imcs21	calibration	10405628	symptom_192	10405628	0.0010539000000000002	6.958280166145414	not_mentioned		not_mentioned	correct	ok	not_mentioned	released	unavailable
Haiku 5.5	imcs21	calibration	10405628	symptom_193	10405628	0.0010539000000000002	6.958280166145414	not_mentioned		not_mentioned	correct	ok	not_mentioned	released	unavailable
Haiku 5.5	imcs21	calibration	10405628	symptom_194	10405628	0.0010539000000000002	6.958280166145414	not_mentioned		not_mentioned	correct	ok	not_mentioned	released	unavailable
Haiku 5.5	imcs21	calibration	10405628	symptom_195	10405628	0.0010539000000000002	6.958280166145414	not_mentioned		not_mentioned	correct	ok	not_mentioned	released	unavailable
Haiku 5.5	imcs21	calibration	10405628	symptom_196	10405628	0.0010539000000000002	6.958280166145414	not_mentioned		not_mentioned	correct	ok	not_mentioned	released	unavailable
Haiku 5.5	imcs21	calibration	10405628	symptom_197	10405628	0.0010539000000000002	6.958280166145414	not_mentioned		not_mentioned	correct	ok	not_mentioned	released	unavailable
Haiku 5.5	imcs21	calibration	10405628	symptom_198	10405628	0.0010539000000000002	6.958280166145414	not_mentioned		not_mentioned	correct	ok	not_mentioned	released	unavailable
Haiku 5.5	imcs21	calibration	10405628	symptom_199	10405628	0.0010539000000000002	6.958280166145414	not_mentioned		not_mentioned	correct	ok	not_mentioned	released	unavailable
Haiku 5.5	imcs21	calibration	10405628	symptom_200	10405628	0.0010539000000000002	6.958280166145414	not_mentioned		not_mentioned	correct	ok	not_mentioned	released	unavailable
Haiku 5.5	imcs21	calibration	10405628	symptom_201	10405628	0.0010539000000000002	6.958280166145414	not_mentioned		not_mentioned	correct	ok	not_mentioned	released	unavailable
Haiku 5.5	imcs21	calibration	10405628	symptom_202	10405628	0.0010539000000000002	6.958280166145414	not_mentioned		not_mentioned	correct	ok	not_mentioned	released	unavailable
Haiku 5.5	imcs21	calibration	10405628	symptom_203	10405628	0.0010539000000000002	6.958280166145414	not_mentioned		not_mentioned	correct	ok	not_mentioned	released	unavailable
Haiku 5.5	imcs21	calibration	10405628	symptom_204	10405628	0.0010539000000000002	6.958280166145414	not_mentioned		not_mentioned	correct	ok	not_mentioned	released	unavailable
Haiku 5.5	imcs21	calibration	10405628	symptom_205	10405628	0.0010539000000000002	6.958280166145414	not_mentioned		not_mentioned	correct	ok	not_mentioned	released	unavailable
Haiku 5.5	imcs21	calibration	10405628	symptom_206	10405628	0.0010539000000000002	6.958280166145414	not_mentioned		not_mentioned	correct	ok	not_mentioned	released	unavailable
Haiku 5.5	imcs21	calibration	10405628	symptom_207	10405628	0.0010539000000000002	6.958280166145414	not_mentioned		not_mentioned	correct	ok	not_mentioned	released	unavailable
Haiku 5.5	imcs21	calibration	10405628	symptom_208	10405628	0.0010539000000000002	6.958280166145414	not_mentioned		not_mentioned	correct	ok	not_mentioned	released	unavailable
Haiku 5.5	imcs21	calibration	10405628	symptom_209	10405628	0.0010539000000000002	6.958280166145414	not_mentioned		not_mentioned	correct	ok	not_mentioned	released	unavailable
Haiku 5.5	imcs21	calibration	10405628	symptom_210	10405628	0.0010539000000000002	6.958280166145414	not_mentioned		not_mentioned	correct	ok	not_mentioned	released	unavailable
Haiku 5.5	imcs21	calibration	10405628	symptom_211	10405628	0.0010539000000000002	6.958280166145414	not_mentioned		not_mentioned	correct	ok	not_mentioned	released	unavailable
Haiku 5.5	imcs21	calibration	10405628	symptom_212	10405628	0.0010539000000000002	6.958280166145414	not_mentioned		not_mentioned	correct	ok	not_mentioned	released	unavailable
Haiku 5.5	imcs21	calibration	10405628	symptom_213	10405628	0.0010539000000000002	6.958280166145414	not_mentioned		not_mentioned	correct	ok	not_mentioned	released	unavailable
Haiku 5.5	imcs21	calibration	10405628	symptom_214	10405628	0.0010539000000000002	6.958280166145414	not_mentioned		not_mentioned	correct	ok	not_mentioned	released	unavailable
Haiku 5.5	imcs21	calibration	10405628	symptom_215	10405628	0.0010539000000000002	6.958280166145414	not_mentioned		not_mentioned	correct	ok	not_mentioned	released	unavailable
Haiku 5.5	imcs21	calibration	10405628	symptom_216	10405628	0.0010539000000000002	6.958280166145414	not_mentioned		not_mentioned	correct	ok	not_mentioned	released	unavailable
Haiku 5.5	imcs21	calibration	10405628	symptom_217	10405628	0.0010539000000000002	6.958280166145414	not_mentioned		not_mentioned	correct	ok	not_mentioned	released	unavailable
Haiku 5.5	imcs21	calibration	10405628	symptom_218	10405628	0.0010539000000000002	6.958280166145414	not_mentioned		not_mentioned	correct	ok	not_mentioned	released	unavailable
Haiku 5.5	imcs21	calibration	10405628	symptom_219	10405628	0.0010539000000000002	6.958280166145414	not_mentioned		not_mentioned	correct	ok	not_mentioned	released	unavailable
Haiku 5.5	imcs21	calibration	10405628	symptom_220	10405628	0.0010539000000000002	6.958280166145414	not_mentioned		not_mentioned	correct	ok	not_mentioned	released	unavailable
Haiku 5.5	imcs21	calibration	10405628	symptom_221	10405628	0.0010539000000000002	6.958280166145414	not_mentioned		not_mentioned	correct	ok	not_mentioned	released	unavailable
Haiku 5.5	imcs21	calibration	10405628	symptom_222	10405628	0.0010539000000000002	6.958280166145414	not_mentioned		not_mentioned	correct	ok	not_mentioned	released	unavailable
Haiku 5.5	imcs21	calibration	10405628	symptom_223	10405628	0.0010539000000000002	6.958280166145414	not_mentioned		not_mentioned	correct	ok	not_mentioned	released	unavailable
Haiku 5.5	imcs21	calibration	10405628	symptom_224	10405628	0.0010539000000000002	6.958280166145414	not_mentioned		not_mentioned	correct	ok	not_mentioned	released	unavailable
Haiku 5.5	imcs21	calibration	10405628	symptom_225	10405628	0.0010539000000000002	6.958280166145414	not_mentioned		not_mentioned	correct	ok	not_mentioned	released	unavailable
Haiku 5.5	imcs21	calibration	10405628	symptom_226	10405628	0.0010539000000000002	6.958280166145414	not_mentioned		not_mentioned	correct	ok	not_mentioned	released	unavailable
Haiku 5.5	imcs21	calibration	10405628	symptom_227	10405628	0.0010539000000000002	6.958280166145414	not_mentioned		not_mentioned	correct	ok	not_mentioned	released	unavailable
Haiku 5.5	imcs21	calibration	10405628	symptom_228	10405628	0.0010539000000000002	6.958280166145414	not_mentioned		not_mentioned	correct	ok	not_mentioned	released	unavailable
Haiku 5.5	imcs21	calibration	10405628	symptom_229	10405628	0.0010539000000000002	6.958280166145414	not_mentioned		not_mentioned	correct	ok	not_mentioned	released	unavailable
Haiku 5.5	imcs21	calibration	10405628	symptom_230	10405628	0.0010539000000000002	6.958280166145414	not_mentioned		not_mentioned	correct	ok	not_mentioned	released	unavailable
Haiku 5.5	imcs21	calibration	10405628	symptom_231	10405628	0.0010539000000000002	6.958280166145414	not_mentioned		not_mentioned	correct	ok	not_mentioned	released	unavailable
Haiku 5.5	imcs21	calibration	10405628	symptom_232	10405628	0.0010539000000000002	6.958280166145414	not_mentioned		not_mentioned	correct	ok	not_mentioned	released	unavailable
Haiku 5.5	imcs21	calibration	10405628	symptom_233	10405628	0.0010539000000000002	6.958280166145414	not_mentioned		not_mentioned	correct	ok	not_mentioned	released	unavailable
Haiku 5.5	imcs21	calibration	10405628	symptom_234	10405628	0.0010539000000000002	6.958280166145414	not_mentioned		not_mentioned	correct	ok	not_mentioned	released	unavailable
Haiku 5.5	imcs21	calibration	10405628	symptom_235	10405628	0.0010539000000000002	6.958280166145414	not_mentioned		not_mentioned	correct	ok	not_mentioned	released	unavailable
Haiku 5.5	imcs21	calibration	10405628	symptom_236	10405628	0.0010539000000000002	6.958280166145414	not_mentioned		not_mentioned	correct	ok	not_mentioned	released	unavailable
Haiku 5.5	imcs21	calibration	10405628	symptom_237	10405628	0.0010539000000000002	6.958280166145414	not_mentioned		not_mentioned	correct	ok	not_mentioned	released	unavailable
Haiku 5.5	imcs21	calibration	10405628	symptom_238	10405628	0.0010539000000000002	6.958280166145414	not_mentioned		not_mentioned	correct	ok	not_mentioned	released	unavailable
Haiku 5.5	imcs21	calibration	10405628	symptom_239	10405628	0.0010539000000000002	6.958280166145414	not_mentioned		not_mentioned	correct	ok	not_mentioned	released	unavailable
Haiku 5.5	imcs21	calibration	10405628	symptom_240	10405628	0.0010539000000000002	6.958280166145414	not_mentioned		not_mentioned	correct	ok	not_mentioned	released	unavailable
Haiku 5.5	imcs21	calibration	10405628	symptom_241	10405628	0.0010539000000000002	6.958280166145414	not_mentioned		not_mentioned	correct	ok	not_mentioned	released	unavailable
Haiku 5.5	imcs21	calibration	10405628	symptom_242	10405628	0.0010539000000000002	6.958280166145414	not_mentioned		not_mentioned	correct	ok	not_mentioned	released	unavailable
Haiku 5.5	imcs21	calibration	10405628	symptom_243	10405628	0.0010539000000000002	6.958280166145414	not_mentioned		not_mentioned	correct	ok	not_mentioned	released	unavailable
Haiku 5.5	imcs21	calibration	10405628	symptom_244	10405628	0.0010539000000000002	6.958280166145414	not_mentioned		not_mentioned	correct	ok	not_mentioned	released	unavailable
Haiku 5.5	imcs21	calibration	10405628	symptom_245	10405628	0.0010539000000000002	6.958280166145414	not_mentioned		not_mentioned	correct	ok	not_mentioned	released	unavailable
Haiku 5.5	imcs21	calibration	10405628	symptom_246	10405628	0.0010539000000000002	6.958280166145414	not_mentioned		not_mentioned	correct	ok	not_mentioned	released	unavailable
Haiku 5.5	imcs21	calibration	10405628	symptom_247	10405628	0.0010539000000000002	6.958280166145414	not_mentioned		not_mentioned	correct	ok	not_mentioned	released	unavailable
Haiku 5.5	imcs21	calibration	10405628	symptom_248	10405628	0.0010539000000000002	6.958280166145414	not_mentioned		not_mentioned	correct	ok	not_mentioned	released	unavailable
Haiku 5.5	imcs21	calibration	10405628	symptom_249	10405628	0.0010539000000000002	6.958280166145414	not_mentioned		not_mentioned	correct	ok	not_mentioned	released	unavailable
Haiku 5.5	imcs21	calibration	10405628	symptom_250	10405628	0.0010539000000000002	6.958280166145414	not_mentioned		not_mentioned	correct	ok	not_mentioned	released	unavailable
Haiku 5.5	imcs21	calibration	10405628	symptom_251	10405628	0.0010539000000000002	6.958280166145414	not_mentioned		not_mentioned	correct	ok	not_mentioned	released	unavailable
Haiku 5.5	imcs21	calibration	10405628	symptom_252	10405628	0.0010539000000000002	6.958280166145414	not_mentioned		not_mentioned	correct	ok	not_mentioned	released	unavailable
Haiku 5.5	imcs21	calibration	10405628	symptom_253	10405628	0.0010539000000000002	6.958280166145414	not_mentioned		not_mentioned	correct	ok	not_mentioned	released	unavailable
Haiku 5.5	imcs21	calibration	10405628	symptom_254	10405628	0.0010539000000000002	6.958280166145414	not_mentioned		not_mentioned	correct	ok	not_mentioned	released	unavailable
Haiku 5.5	imcs21	calibration	10405628	symptom_255	10405628	0.0010539000000000002	6.958280166145414	not_mentioned		not_mentioned	correct	ok	not_mentioned	released	unavailable
Haiku 5.5	imcs21	calibration	10405628	symptom_256	10405628	0.0010539000000000002	6.958280166145414	not_mentioned		not_mentioned	correct	ok	not_mentioned	released	unavailable
Haiku 5.5	imcs21	calibration	10405628	symptom_257	10405628	0.0010539000000000002	6.958280166145414	not_mentioned		not_mentioned	correct	ok	not_mentioned	released	unavailable
Haiku 5.5	imcs21	calibration	10405628	symptom_258	10405628	0.0010539000000000002	6.958280166145414	not_mentioned		not_mentioned	correct	ok	not_mentioned	released	unavailable
Haiku 5.5	imcs21	calibration	10405628	symptom_259	10405628	0.0010539000000000002	6.958280166145414	not_mentioned		not_mentioned	correct	ok	not_mentioned	released	unavailable
Haiku 5.5	imcs21	calibration	10405628	symptom_260	10405628	0.0010539000000000002	6.958280166145414	not_mentioned		not_mentioned	correct	ok	not_mentioned	released	unavailable
Haiku 5.5	imcs21	calibration	10405628	symptom_261	10405628	0.0010539000000000002	6.958280166145414	not_mentioned		not_mentioned	correct	ok	not_mentioned	released	unavailable
Haiku 5.5	imcs21	calibration	10405628	symptom_262	10405628	0.0010539000000000002	6.958280166145414	not_mentioned		not_mentioned	correct	ok	not_mentioned	released	unavailable
Haiku 5.5	imcs21	calibration	10405628	symptom_263	10405628	0.0010539000000000002	6.958280166145414	not_mentioned		not_mentioned	correct	ok	not_mentioned	released	unavailable
Haiku 5.5	imcs21	calibration	10405628	symptom_264	10405628	0.0010539000000000002	6.958280166145414	not_mentioned		not_mentioned	correct	ok	not_mentioned	released	unavailable
Haiku 5.5	imcs21	calibration	10405628	symptom_265	10405628	0.0010539000000000002	6.958280166145414	not_mentioned		not_mentioned	correct	ok	not_mentioned	released	unavailable
Haiku 5.5	imcs21	calibration	10405628	symptom_266	10405628	0.0010539000000000002	6.958280166145414	not_mentioned		not_mentioned	correct	ok	not_mentioned	released	unavailable
Haiku 5.5	imcs21	calibration	10405628	symptom_267	10405628	0.0010539000000000002	6.958280166145414	not_mentioned		not_mentioned	correct	ok	not_mentioned	released	unavailable
Haiku 5.5	imcs21	calibration	10405628	symptom_268	10405628	0.0010539000000000002	6.958280166145414	not_mentioned		not_mentioned	correct	ok	not_mentioned	released	unavailable
Haiku 5.5	imcs21	calibration	10405628	symptom_269	10405628	0.0010539000000000002	6.958280166145414	not_mentioned		not_mentioned	correct	ok	not_mentioned	released	unavailable
Haiku 5.5	imcs21	calibration	10405628	symptom_270	10405628	0.0010539000000000002	6.958280166145414	not_mentioned		not_mentioned	correct	ok	not_mentioned	released	unavailable
Haiku 5.5	imcs21	calibration	10405628	symptom_271	10405628	0.0010539000000000002	6.958280166145414	not_mentioned		not_mentioned	correct	ok	not_mentioned	released	unavailable
Haiku 5.5	imcs21	calibration	10405628	symptom_272	10405628	0.0010539000000000002	6.958280166145414	not_mentioned		not_mentioned	correct	ok	not_mentioned	released	unavailable
Haiku 5.5	imcs21	calibration	10405628	symptom_273	10405628	0.0010539000000000002	6.958280166145414	not_mentioned		not_mentioned	correct	ok	not_mentioned	released	unavailable
Haiku 5.5	imcs21	calibration	10405628	symptom_274	10405628	0.0010539000000000002	6.958280166145414	not_mentioned		not_mentioned	correct	ok	not_mentioned	released	unavailable
Haiku 5.5	imcs21	calibration	10405628	symptom_275	10405628	0.0010539000000000002	6.958280166145414	not_mentioned		not_mentioned	correct	ok	not_mentioned	released	unavailable
Haiku 5.5	imcs21	calibration	10405628	symptom_276	10405628	0.0010539000000000002	6.958280166145414	not_mentioned		not_mentioned	correct	ok	not_mentioned	released	unavailable
Haiku 5.5	imcs21	calibration	10405628	symptom_277	10405628	0.0010539000000000002	6.958280166145414	not_mentioned		not_mentioned	correct	ok	not_mentioned	released	unavailable
Haiku 5.5	imcs21	calibration	10405628	symptom_278	10405628	0.0010539000000000002	6.958280166145414	not_mentioned		not_mentioned	correct	ok	not_mentioned	released	unavailable
Haiku 5.5	imcs21	calibration	10405628	symptom_279	10405628	0.0010539000000000002	6.958280166145414	not_mentioned		not_mentioned	correct	ok	not_mentioned	released	unavailable
Haiku 5.5	imcs21	calibration	10405628	symptom_280	10405628	0.0010539000000000002	6.958280166145414	not_mentioned		not_mentioned	correct	ok	not_mentioned	released	unavailable
Haiku 5.5	imcs21	calibration	10405628	symptom_281	10405628	0.0010539000000000002	6.958280166145414	not_mentioned		not_mentioned	correct	ok	not_mentioned	released	unavailable
Haiku 5.5	imcs21	calibration	10405628	symptom_282	10405628	0.0010539000000000002	6.958280166145414	not_mentioned		not_mentioned	correct	ok	not_mentioned	released	unavailable
Haiku 5.5	imcs21	calibration	10405628	symptom_283	10405628	0.0010539000000000002	6.958280166145414	not_mentioned		not_mentioned	correct	ok	not_mentioned	released	unavailable
Haiku 5.5	imcs21	calibration	10405628	symptom_284	10405628	0.0010539000000000002	6.958280166145414	not_mentioned		not_mentioned	correct	ok	not_mentioned	released	unavailable
Haiku 5.5	imcs21	calibration	10405628	symptom_285	10405628	0.0010539000000000002	6.958280166145414	not_mentioned		not_mentioned	correct	ok	not_mentioned	released	unavailable
Haiku 5.5	imcs21	calibration	10405628	symptom_286	10405628	0.0010539000000000002	6.958280166145414	not_mentioned		not_mentioned	correct	ok	not_mentioned	released	unavailable
Haiku 5.5	imcs21	calibration	10405628	symptom_287	10405628	0.0010539000000000002	6.958280166145414	not_mentioned		not_mentioned	correct	ok	not_mentioned	released	unavailable
Haiku 5.5	imcs21	calibration	10405628	symptom_288	10405628	0.0010539000000000002	6.958280166145414	not_mentioned		not_mentioned	correct	ok	not_mentioned	released	unavailable
Haiku 5.5	imcs21	calibration	10405628	symptom_289	10405628	0.0010539000000000002	6.958280166145414	not_mentioned		not_mentioned	correct	ok	not_mentioned	released	unavailable
Haiku 5.5	imcs21	calibration	10405628	symptom_290	10405628	0.0010539000000000002	6.958280166145414	not_mentioned		not_mentioned	correct	ok	not_mentioned	released	unavailable
Haiku 5.5	imcs21	calibration	10405628	symptom_291	10405628	0.0010539000000000002	6.958280166145414	not_mentioned		not_mentioned	correct	ok	not_mentioned	released	unavailable
Haiku 5.5	imcs21	calibration	10405628	symptom_292	10405628	0.0010539000000000002	6.958280166145414	not_mentioned		not_mentioned	correct	ok	not_mentioned	released	unavailable
Haiku 5.5	imcs21	calibration	10405628	symptom_293	10405628	0.0010539000000000002	6.958280166145414	not_mentioned		not_mentioned	correct	ok	not_mentioned	released	unavailable
Haiku 5.5	imcs21	calibration	10405628	symptom_294	10405628	0.0010539000000000002	6.958280166145414	not_mentioned		not_mentioned	correct	ok	not_mentioned	released	unavailable
Haiku 5.5	imcs21	calibration	10405628	symptom_295	10405628	0.0010539000000000002	6.958280166145414	not_mentioned		not_mentioned	correct	ok	not_mentioned	released	unavailable
Haiku 5.5	imcs21	calibration	10405628	symptom_296	10405628	0.0010539000000000002	6.958280166145414	not_mentioned		not_mentioned	correct	ok	not_mentioned	released	unavailable
Haiku 5.5	imcs21	calibration	10405628	symptom_297	10405628	0.0010539000000000002	6.958280166145414	not_mentioned		not_mentioned	correct	ok	not_mentioned	released	unavailable
Haiku 5.5	imcs21	calibration	10405628	symptom_298	10405628	0.0010539000000000002	6.958280166145414	not_mentioned		not_mentioned	correct	ok	not_mentioned	released	unavailable
Haiku 5.5	imcs21	calibration	10405628	symptom_299	10405628	0.0010539000000000002	6.958280166145414	not_mentioned		not_mentioned	correct	ok	not_mentioned	released	unavailable
Haiku 5.5	imcs21	calibration	10405628	symptom_300	10405628	0.0010539000000000002	6.958280166145414	not_mentioned		not_mentioned	correct	ok	not_mentioned	released	unavailable
Haiku 5.5	imcs21	calibration	10405628	symptom_301	10405628	0.0010539000000000002	6.958280166145414	not_mentioned		not_mentioned	correct	ok	not_mentioned	released	unavailable
Haiku 5.5	imcs21	calibration	10405628	symptom_302	10405628	0.0010539000000000002	6.958280166145414	not_mentioned		not_mentioned	correct	ok	not_mentioned	released	unavailable
Haiku 5.5	imcs21	calibration	10405628	symptom_303	10405628	0.0010539000000000002	6.958280166145414	not_mentioned		not_mentioned	correct	ok	not_mentioned	released	unavailable
Haiku 5.5	imcs21	calibration	10405628	symptom_304	10405628	0.0010539000000000002	6.958280166145414	not_mentioned		not_mentioned	correct	ok	not_mentioned	released	unavailable
Haiku 5.5	imcs21	calibration	10405628	symptom_305	10405628	0.0010539000000000002	6.958280166145414	not_mentioned		not_mentioned	correct	ok	not_mentioned	released	unavailable
Haiku 5.5	imcs21	calibration	10405628	symptom_306	10405628	0.0010539000000000002	6.958280166145414	not_mentioned		not_mentioned	correct	ok	not_mentioned	released	unavailable
Haiku 5.5	imcs21	calibration	10405628	symptom_307	10405628	0.0010539000000000002	6.958280166145414	not_mentioned		not_mentioned	correct	ok	not_mentioned	released	unavailable
Haiku 5.5	imcs21	calibration	10405628	symptom_308	10405628	0.0010539000000000002	6.958280166145414	not_mentioned		not_mentioned	correct	ok	not_mentioned	released	unavailable
Haiku 5.5	imcs21	calibration	10405628	symptom_309	10405628	0.0010539000000000002	6.958280166145414	not_mentioned		not_mentioned	correct	ok	not_mentioned	released	unavailable
Haiku 5.5	imcs21	calibration	10405628	symptom_310	10405628	0.0010539000000000002	6.958280166145414	not_mentioned		not_mentioned	correct	ok	not_mentioned	released	unavailable
Haiku 5.5	imcs21	calibration	10405628	symptom_311	10405628	0.0010539000000000002	6.958280166145414	not_mentioned		not_mentioned	correct	ok	not_mentioned	released	unavailable
Haiku 5.5	imcs21	calibration	10405628	symptom_312	10405628	0.0010539000000000002	6.958280166145414	not_mentioned		not_mentioned	correct	ok	not_mentioned	released	unavailable
Haiku 5.5	imcs21	calibration	10405628	symptom_313	10405628	0.0010539000000000002	6.958280166145414	not_mentioned		not_mentioned	correct	ok	not_mentioned	released	unavailable
Haiku 5.5	imcs21	calibration	10405628	symptom_314	10405628	0.0010539000000000002	6.958280166145414	not_mentioned		not_mentioned	correct	ok	not_mentioned	released	unavailable
Haiku 5.5	imcs21	calibration	10405628	symptom_315	10405628	0.0010539000000000002	6.958280166145414	not_mentioned		not_mentioned	correct	ok	not_mentioned	released	unavailable
Haiku 5.5	imcs21	calibration	10405628	symptom_316	10405628	0.0010539000000000002	6.958280166145414	not_mentioned		not_mentioned	correct	ok	not_mentioned	released	unavailable
Haiku 5.5	imcs21	calibration	10405628	symptom_317	10405628	0.0010539000000000002	6.958280166145414	not_mentioned		not_mentioned	correct	ok	not_mentioned	released	unavailable
Haiku 5.5	imcs21	calibration	10405628	symptom_318	10405628	0.0010539000000000002	6.958280166145414	not_mentioned		not_mentioned	correct	ok	not_mentioned	released	unavailable
Haiku 5.5	imcs21	calibration	10405628	symptom_319	10405628	0.0010539000000000002	6.958280166145414	not_mentioned		not_mentioned	correct	ok	not_mentioned	released	unavailable
Haiku 5.5	imcs21	calibration	10405628	symptom_320	10405628	0.0010539000000000002	6.958280166145414	not_mentioned		not_mentioned	correct	ok	not_mentioned	released	unavailable
Haiku 5.5	imcs21	calibration	10405628	symptom_321	10405628	0.0010539000000000002	6.958280166145414	not_mentioned		not_mentioned	correct	ok	not_mentioned	released	unavailable
Haiku 5.5	imcs21	calibration	10405628	symptom_322	10405628	0.0010539000000000002	6.958280166145414	not_mentioned		not_mentioned	correct	ok	not_mentioned	released	unavailable
Haiku 5.5	imcs21	calibration	10405628	symptom_323	10405628	0.0010539000000000002	6.958280166145414	not_mentioned		not_mentioned	correct	ok	not_mentioned	released	unavailable
Haiku 5.5	imcs21	calibration	10405628	symptom_324	10405628	0.0010539000000000002	6.958280166145414	not_mentioned		not_mentioned	correct	ok	not_mentioned	released	unavailable
Haiku 5.5	imcs21	calibration	10405628	symptom_325	10405628	0.0010539000000000002	6.958280166145414	not_mentioned		not_mentioned	correct	ok	not_mentioned	released	unavailable
Haiku 5.5	imcs21	calibration	10405628	symptom_326	10405628	0.0010539000000000002	6.958280166145414	not_mentioned		not_mentioned	correct	ok	not_mentioned	released	unavailable
Haiku 5.5	imcs21	calibration	10405628	symptom_327	10405628	0.0010539000000000002	6.958280166145414	not_mentioned		not_mentioned	correct	ok	not_mentioned	released	unavailable
Haiku 5.5	imcs21	calibration	10405628	symptom_328	10405628	0.0010539000000000002	6.958280166145414	not_mentioned		not_mentioned	correct	ok	not_mentioned	released	unavailable
Haiku 5.5	imcs21	calibration	10405628	symptom_329	10405628	0.0010539000000000002	6.958280166145414	not_mentioned		not_mentioned	correct	ok	not_mentioned	released	unavailable
Haiku 5.5	imcs21	calibration	10405628	symptom_330	10405628	0.0010539000000000002	6.958280166145414	not_mentioned		not_mentioned	correct	ok	not_mentioned	released	unavailable
Haiku 5.5	imcs21	calibration	10406010	symptom_000	10406010	0.0004247	1.3249119168613106	positive	0.97	positive	correct	ok	positive	released	reported_percentage
Haiku 5.5	imcs21	calibration	10406010	symptom_001	10406010	0.0004247	1.3249119168613106	negative	0.4	negative	correct	ok	negative	released	reported_percentage
Haiku 5.5	imcs21	calibration	10406010	symptom_002	10406010	0.0004247	1.3249119168613106	positive	0.8	positive	correct	ok	positive	released	reported_percentage
Haiku 5.5	imcs21	calibration	10406010	symptom_003	10406010	0.0004247	1.3249119168613106	negative	0.4	negative	correct	ok	negative	released	reported_percentage
Haiku 5.5	imcs21	calibration	10406010	symptom_004	10406010	0.0004247	1.3249119168613106	not_mentioned		not_mentioned	correct	ok	not_mentioned	released	unavailable
Haiku 5.5	imcs21	calibration	10406010	symptom_005	10406010	0.0004247	1.3249119168613106	positive	0.85	positive	correct	ok	positive	released	reported_percentage
Haiku 5.5	imcs21	calibration	10406010	symptom_006	10406010	0.0004247	1.3249119168613106	not_mentioned		not_mentioned	correct	ok	not_mentioned	released	unavailable
Haiku 5.5	imcs21	calibration	10406010	symptom_007	10406010	0.0004247	1.3249119168613106	not_mentioned		not_mentioned	correct	ok	not_mentioned	released	unavailable
Haiku 5.5	imcs21	calibration	10406010	symptom_008	10406010	0.0004247	1.3249119168613106	not_mentioned		not_mentioned	correct	ok	not_mentioned	released	unavailable
Haiku 5.5	imcs21	calibration	10406010	symptom_009	10406010	0.0004247	1.3249119168613106	not_mentioned		not_mentioned	correct	ok	not_mentioned	released	unavailable
Haiku 5.5	imcs21	calibration	10406010	symptom_010	10406010	0.0004247	1.3249119168613106	not_mentioned		not_mentioned	correct	ok	not_mentioned	released	unavailable
Haiku 5.5	imcs21	calibration	10406010	symptom_011	10406010	0.0004247	1.3249119168613106	not_mentioned		not_mentioned	correct	ok	not_mentioned	released	unavailable
Haiku 5.5	imcs21	calibration	10406010	symptom_012	10406010	0.0004247	1.3249119168613106	not_mentioned		not_mentioned	correct	ok	not_mentioned	released	unavailable
Haiku 5.5	imcs21	calibration	10406010	symptom_013	10406010	0.0004247	1.3249119168613106	negative	0.4	negative	correct	ok	negative	released	reported_percentage
Haiku 5.5	imcs21	calibration	10406010	symptom_014	10406010	0.0004247	1.3249119168613106	not_mentioned		uncertain	incorrect	ok	uncertain	released	unavailable
Haiku 5.5	imcs21	calibration	10406010	symptom_015	10406010	0.0004247	1.3249119168613106	not_mentioned		not_mentioned	correct	ok	not_mentioned	released	unavailable
Haiku 5.5	imcs21	calibration	10406010	symptom_016	10406010	0.0004247	1.3249119168613106	not_mentioned		not_mentioned	correct	ok	not_mentioned	released	unavailable
Haiku 5.5	imcs21	calibration	10406010	symptom_017	10406010	0.0004247	1.3249119168613106	not_mentioned		not_mentioned	correct	ok	not_mentioned	released	unavailable
Haiku 5.5	imcs21	calibration	10406010	symptom_018	10406010	0.0004247	1.3249119168613106	not_mentioned		not_mentioned	correct	ok	not_mentioned	released	unavailable
Haiku 5.5	imcs21	calibration	10406010	symptom_019	10406010	0.0004247	1.3249119168613106	not_mentioned		not_mentioned	correct	ok	not_mentioned	released	unavailable
Haiku 5.5	imcs21	calibration	10406010	symptom_020	10406010	0.0004247	1.3249119168613106	not_mentioned		not_mentioned	correct	ok	not_mentioned	released	unavailable
Haiku 5.5	imcs21	calibration	10406010	symptom_021	10406010	0.0004247	1.3249119168613106	not_mentioned		not_mentioned	correct	ok	not_mentioned	released	unavailable
Haiku 5.5	imcs21	calibration	10406010	symptom_022	10406010	0.0004247	1.3249119168613106	not_mentioned		not_mentioned	correct	ok	not_mentioned	released	unavailable
Haiku 5.5	imcs21	calibration	10406010	symptom_023	10406010	0.0004247	1.3249119168613106	not_mentioned		not_mentioned	correct	ok	not_mentioned	released	unavailable
Haiku 5.5	imcs21	calibration	10406010	symptom_024	10406010	0.0004247	1.3249119168613106	not_mentioned		not_mentioned	correct	ok	not_mentioned	released	unavailable
Haiku 5.5	imcs21	calibration	10406010	symptom_025	10406010	0.0004247	1.3249119168613106	not_mentioned		not_mentioned	correct	ok	not_mentioned	released	unavailable
Haiku 5.5	imcs21	calibration	10406010	symptom_026	10406010	0.0004247	1.3249119168613106	not_mentioned		not_mentioned	correct	ok	not_mentioned	released	unavailable
Haiku 5.5	imcs21	calibration	10406010	symptom_027	10406010	0.0004247	1.3249119168613106	not_mentioned		not_mentioned	correct	ok	not_mentioned	released	unavailable
Haiku 5.5	imcs21	calibration	10406010	symptom_028	10406010	0.0004247	1.3249119168613106	not_mentioned		not_mentioned	correct	ok	not_mentioned	released	unavailable
Haiku 5.5	imcs21	calibration	10406010	symptom_029	10406010	0.0004247	1.3249119168613106	not_mentioned		not_mentioned	correct	ok	not_mentioned	released	unavailable
Haiku 5.5	imcs21	calibration	10406010	symptom_030	10406010	0.0004247	1.3249119168613106	not_mentioned		not_mentioned	correct	ok	not_mentioned	released	unavailable
Haiku 5.5	imcs21	calibration	10406010	symptom_031	10406010	0.0004247	1.3249119168613106	not_mentioned		not_mentioned	correct	ok	not_mentioned	released	unavailable
Haiku 5.5	imcs21	calibration	10406010	symptom_032	10406010	0.0004247	1.3249119168613106	not_mentioned		not_mentioned	correct	ok	not_mentioned	released	unavailable
Haiku 5.5	imcs21	calibration	10406010	symptom_033	10406010	0.0004247	1.3249119168613106	not_mentioned		not_mentioned	correct	ok	not_mentioned	released	unavailable
Haiku 5.5	imcs21	calibration	10406010	symptom_034	10406010	0.0004247	1.3249119168613106	not_mentioned		not_mentioned	correct	ok	not_mentioned	released	unavailable
Haiku 5.5	imcs21	calibration	10406010	symptom_035	10406010	0.0004247	1.3249119168613106	not_mentioned		not_mentioned	correct	ok	not_mentioned	released	unavailable
Haiku 5.5	imcs21	calibration	10406010	symptom_036	10406010	0.0004247	1.3249119168613106	not_mentioned		not_mentioned	correct	ok	not_mentioned	released	unavailable
Haiku 5.5	imcs21	calibration	10406010	symptom_037	10406010	0.0004247	1.3249119168613106	not_mentioned		not_mentioned	correct	ok	not_mentioned	released	unavailable
Haiku 5.5	imcs21	calibration	10406010	symptom_038	10406010	0.0004247	1.3249119168613106	not_mentioned		not_mentioned	correct	ok	not_mentioned	released	unavailable
Haiku 5.5	imcs21	calibration	10406010	symptom_039	10406010	0.0004247	1.3249119168613106	not_mentioned		not_mentioned	correct	ok	not_mentioned	released	unavailable
Haiku 5.5	imcs21	calibration	10406010	symptom_040	10406010	0.0004247	1.3249119168613106	not_mentioned		not_mentioned	correct	ok	not_mentioned	released	unavailable
Haiku 5.5	imcs21	calibration	10406010	symptom_041	10406010	0.0004247	1.3249119168613106	not_mentioned		not_mentioned	correct	ok	not_mentioned	released	unavailable
Haiku 5.5	imcs21	calibration	10406010	symptom_042	10406010	0.0004247	1.3249119168613106	not_mentioned		not_mentioned	correct	ok	not_mentioned	released	unavailable
Haiku 5.5	imcs21	calibration	10406010	symptom_043	10406010	0.0004247	1.3249119168613106	not_mentioned		not_mentioned	correct	ok	not_mentioned	released	unavailable
Haiku 5.5	imcs21	calibration	10406010	symptom_044	10406010	0.0004247	1.3249119168613106	not_mentioned		not_mentioned	correct	ok	not_mentioned	released	unavailable
Haiku 5.5	imcs21	calibration	10406010	symptom_045	10406010	0.0004247	1.3249119168613106	not_mentioned		not_mentioned	correct	ok	not_mentioned	released	unavailable
Haiku 5.5	imcs21	calibration	10406010	symptom_046	10406010	0.0004247	1.3249119168613106	not_mentioned		not_mentioned	correct	ok	not_mentioned	released	unavailable
Haiku 5.5	imcs21	calibration	10406010	symptom_047	10406010	0.0004247	1.3249119168613106	not_mentioned		not_mentioned	correct	ok	not_mentioned	released	unavailable
Haiku 5.5	imcs21	calibration	10406010	symptom_048	10406010	0.0004247	1.3249119168613106	positive	0.7	positive	correct	ok	positive	released	reported_percentage
Haiku 5.5	imcs21	calibration	10406010	symptom_049	10406010	0.0004247	1.3249119168613106	not_mentioned		not_mentioned	correct	ok	not_mentioned	released	unavailable
Haiku 5.5	imcs21	calibration	10406010	symptom_050	10406010	0.0004247	1.3249119168613106	not_mentioned		not_mentioned	correct	ok	not_mentioned	released	unavailable
Haiku 5.5	imcs21	calibration	10406010	symptom_051	10406010	0.0004247	1.3249119168613106	not_mentioned		not_mentioned	correct	ok	not_mentioned	released	unavailable
Haiku 5.5	imcs21	calibration	10406010	symptom_052	10406010	0.0004247	1.3249119168613106	not_mentioned		not_mentioned	correct	ok	not_mentioned	released	unavailable
Haiku 5.5	imcs21	calibration	10406010	symptom_053	10406010	0.0004247	1.3249119168613106	not_mentioned		not_mentioned	correct	ok	not_mentioned	released	unavailable
Haiku 5.5	imcs21	calibration	10406010	symptom_054	10406010	0.0004247	1.3249119168613106	not_mentioned		not_mentioned	correct	ok	not_mentioned	released	unavailable
Haiku 5.5	imcs21	calibration	10406010	symptom_055	10406010	0.0004247	1.3249119168613106	not_mentioned		not_mentioned	correct	ok	not_mentioned	released	unavailable
Haiku 5.5	imcs21	calibration	10406010	symptom_056	10406010	0.0004247	1.3249119168613106	not_mentioned		not_mentioned	correct	ok	not_mentioned	released	unavailable
Haiku 5.5	imcs21	calibration	10406010	symptom_057	10406010	0.0004247	1.3249119168613106	not_mentioned		not_mentioned	correct	ok	not_mentioned	released	unavailable
Haiku 5.5	imcs21	calibration	10406010	symptom_058	10406010	0.0004247	1.3249119168613106	not_mentioned		not_mentioned	correct	ok	not_mentioned	released	unavailable
Haiku 5.5	imcs21	calibration	10406010	symptom_059	10406010	0.0004247	1.3249119168613106	not_mentioned		not_mentioned	correct	ok	not_mentioned	released	unavailable
Haiku 5.5	imcs21	calibration	10406010	symptom_060	10406010	0.0004247	1.3249119168613106	not_mentioned		not_mentioned	correct	ok	not_mentioned	released	unavailable
Haiku 5.5	imcs21	calibration	10406010	symptom_061	10406010	0.0004247	1.3249119168613106	not_mentioned		not_mentioned	correct	ok	not_mentioned	released	unavailable
Haiku 5.5	imcs21	calibration	10406010	symptom_062	10406010	0.0004247	1.3249119168613106	not_mentioned		not_mentioned	correct	ok	not_mentioned	released	unavailable
Haiku 5.5	imcs21	calibration	10406010	symptom_063	10406010	0.0004247	1.3249119168613106	not_mentioned		not_mentioned	correct	ok	not_mentioned	released	unavailable
Haiku 5.5	imcs21	calibration	10406010	symptom_064	10406010	0.0004247	1.3249119168613106	not_mentioned		not_mentioned	correct	ok	not_mentioned	released	unavailable
Haiku 5.5	imcs21	calibration	10406010	symptom_065	10406010	0.0004247	1.3249119168613106	not_mentioned		not_mentioned	correct	ok	not_mentioned	released	unavailable
Haiku 5.5	imcs21	calibration	10406010	symptom_066	10406010	0.0004247	1.3249119168613106	not_mentioned		not_mentioned	correct	ok	not_mentioned	released	unavailable
Haiku 5.5	imcs21	calibration	10406010	symptom_067	10406010	0.0004247	1.3249119168613106	not_mentioned		not_mentioned	correct	ok	not_mentioned	released	unavailable
Haiku 5.5	imcs21	calibration	10406010	symptom_068	10406010	0.0004247	1.3249119168613106	not_mentioned		not_mentioned	correct	ok	not_mentioned	released	unavailable
Haiku 5.5	imcs21	calibration	10406010	symptom_069	10406010	0.0004247	1.3249119168613106	not_mentioned		uncertain	incorrect	ok	uncertain	released	unavailable
Haiku 5.5	imcs21	calibration	10406010	symptom_070	10406010	0.0004247	1.3249119168613106	not_mentioned		not_mentioned	correct	ok	not_mentioned	released	unavailable
Haiku 5.5	imcs21	calibration	10406010	symptom_071	10406010	0.0004247	1.3249119168613106	not_mentioned		not_mentioned	correct	ok	not_mentioned	released	unavailable
Haiku 5.5	imcs21	calibration	10406010	symptom_072	10406010	0.0004247	1.3249119168613106	not_mentioned		not_mentioned	correct	ok	not_mentioned	released	unavailable
Haiku 5.5	imcs21	calibration	10406010	symptom_073	10406010	0.0004247	1.3249119168613106	not_mentioned		not_mentioned	correct	ok	not_mentioned	released	unavailable
Haiku 5.5	imcs21	calibration	10406010	symptom_074	10406010	0.0004247	1.3249119168613106	not_mentioned		not_mentioned	correct	ok	not_mentioned	released	unavailable
Haiku 5.5	imcs21	calibration	10406010	symptom_075	10406010	0.0004247	1.3249119168613106	not_mentioned		not_mentioned	correct	ok	not_mentioned	released	unavailable
Haiku 5.5	imcs21	calibration	10406010	symptom_076	10406010	0.0004247	1.3249119168613106	not_mentioned		not_mentioned	correct	ok	not_mentioned	released	unavailable
Haiku 5.5	imcs21	calibration	10406010	symptom_077	10406010	0.0004247	1.3249119168613106	not_mentioned		not_mentioned	correct	ok	not_mentioned	released	unavailable
Haiku 5.5	imcs21	calibration	10406010	symptom_078	10406010	0.0004247	1.3249119168613106	not_mentioned		uncertain	incorrect	ok	uncertain	released	unavailable
Haiku 5.5	imcs21	calibration	10406010	symptom_079	10406010	0.0004247	1.3249119168613106	not_mentioned		not_mentioned	correct	ok	not_mentioned	released	unavailable
Haiku 5.5	imcs21	calibration	10406010	symptom_080	10406010	0.0004247	1.3249119168613106	not_mentioned		not_mentioned	correct	ok	not_mentioned	released	unavailable
Haiku 5.5	imcs21	calibration	10406010	symptom_081	10406010	0.0004247	1.3249119168613106	not_mentioned		not_mentioned	correct	ok	not_mentioned	released	unavailable
Haiku 5.5	imcs21	calibration	10406010	symptom_082	10406010	0.0004247	1.3249119168613106	not_mentioned		not_mentioned	correct	ok	not_mentioned	released	unavailable
Haiku 5.5	imcs21	calibration	10406010	symptom_083	10406010	0.0004247	1.3249119168613106	not_mentioned		not_mentioned	correct	ok	not_mentioned	released	unavailable
Haiku 5.5	imcs21	calibration	10406010	symptom_084	10406010	0.0004247	1.3249119168613106	not_mentioned		not_mentioned	correct	ok	not_mentioned	released	unavailable
Haiku 5.5	imcs21	calibration	10406010	symptom_085	10406010	0.0004247	1.3249119168613106	not_mentioned		not_mentioned	correct	ok	not_mentioned	released	unavailable
Haiku 5.5	imcs21	calibration	10406010	symptom_086	10406010	0.0004247	1.3249119168613106	not_mentioned		not_mentioned	correct	ok	not_mentioned	released	unavailable
Haiku 5.5	imcs21	calibration	10406010	symptom_087	10406010	0.0004247	1.3249119168613106	not_mentioned		not_mentioned	correct	ok	not_mentioned	released	unavailable
Haiku 5.5	imcs21	calibration	10406010	symptom_088	10406010	0.0004247	1.3249119168613106	not_mentioned		not_mentioned	correct	ok	not_mentioned	released	unavailable
Haiku 5.5	imcs21	calibration	10406010	symptom_089	10406010	0.0004247	1.3249119168613106	not_mentioned		not_mentioned	correct	ok	not_mentioned	released	unavailable
Haiku 5.5	imcs21	calibration	10406010	symptom_090	10406010	0.0004247	1.3249119168613106	not_mentioned		not_mentioned	correct	ok	not_mentioned	released	unavailable
Haiku 5.5	imcs21	calibration	10406010	symptom_091	10406010	0.0004247	1.3249119168613106	not_mentioned		not_mentioned	correct	ok	not_mentioned	released	unavailable
Haiku 5.5	imcs21	calibration	10406010	symptom_092	10406010	0.0004247	1.3249119168613106	not_mentioned		not_mentioned	correct	ok	not_mentioned	released	unavailable
Haiku 5.5	imcs21	calibration	10406010	symptom_093	10406010	0.0004247	1.3249119168613106	not_mentioned		not_mentioned	correct	ok	not_mentioned	released	unavailable
Haiku 5.5	imcs21	calibration	10406010	symptom_094	10406010	0.0004247	1.3249119168613106	not_mentioned		not_mentioned	correct	ok	not_mentioned	released	unavailable
Haiku 5.5	imcs21	calibration	10406010	symptom_095	10406010	0.0004247	1.3249119168613106	not_mentioned		not_mentioned	correct	ok	not_mentioned	released	unavailable
Haiku 5.5	imcs21	calibration	10406010	symptom_096	10406010	0.0004247	1.3249119168613106	not_mentioned		not_mentioned	correct	ok	not_mentioned	released	unavailable
Haiku 5.5	imcs21	calibration	10406010	symptom_097	10406010	0.0004247	1.3249119168613106	not_mentioned		not_mentioned	correct	ok	not_mentioned	released	unavailable
Haiku 5.5	imcs21	calibration	10406010	symptom_098	10406010	0.0004247	1.3249119168613106	not_mentioned		not_mentioned	correct	ok	not_mentioned	released	unavailable
Haiku 5.5	imcs21	calibration	10406010	symptom_099	10406010	0.0004247	1.3249119168613106	not_mentioned		not_mentioned	correct	ok	not_mentioned	released	unavailable
Haiku 5.5	imcs21	calibration	10406010	symptom_100	10406010	0.0004247	1.3249119168613106	not_mentioned		not_mentioned	correct	ok	not_mentioned	released	unavailable
Haiku 5.5	imcs21	calibration	10406010	symptom_101	10406010	0.0004247	1.3249119168613106	not_mentioned		not_mentioned	correct	ok	not_mentioned	released	unavailable
Haiku 5.5	imcs21	calibration	10406010	symptom_102	10406010	0.0004247	1.3249119168613106	not_mentioned		not_mentioned	correct	ok	not_mentioned	released	unavailable
Haiku 5.5	imcs21	calibration	10406010	symptom_103	10406010	0.0004247	1.3249119168613106	not_mentioned		not_mentioned	correct	ok	not_mentioned	released	unavailable
Haiku 5.5	imcs21	calibration	10406010	symptom_104	10406010	0.0004247	1.3249119168613106	not_mentioned		not_mentioned	correct	ok	not_mentioned	released	unavailable
Haiku 5.5	imcs21	calibration	10406010	symptom_105	10406010	0.0004247	1.3249119168613106	not_mentioned		not_mentioned	correct	ok	not_mentioned	released	unavailable
Haiku 5.5	imcs21	calibration	10406010	symptom_106	10406010	0.0004247	1.3249119168613106	not_mentioned		not_mentioned	correct	ok	not_mentioned	released	unavailable
Haiku 5.5	imcs21	calibration	10406010	symptom_107	10406010	0.0004247	1.3249119168613106	not_mentioned		not_mentioned	correct	ok	not_mentioned	released	unavailable
Haiku 5.5	imcs21	calibration	10406010	symptom_108	10406010	0.0004247	1.3249119168613106	not_mentioned		not_mentioned	correct	ok	not_mentioned	released	unavailable
Haiku 5.5	imcs21	calibration	10406010	symptom_109	10406010	0.0004247	1.3249119168613106	not_mentioned		not_mentioned	correct	ok	not_mentioned	released	unavailable
Haiku 5.5	imcs21	calibration	10406010	symptom_110	10406010	0.0004247	1.3249119168613106	not_mentioned		not_mentioned	correct	ok	not_mentioned	released	unavailable
Haiku 5.5	imcs21	calibration	10406010	symptom_111	10406010	0.0004247	1.3249119168613106	not_mentioned		not_mentioned	correct	ok	not_mentioned	released	unavailable
Haiku 5.5	imcs21	calibration	10406010	symptom_112	10406010	0.0004247	1.3249119168613106	not_mentioned		not_mentioned	correct	ok	not_mentioned	released	unavailable
Haiku 5.5	imcs21	calibration	10406010	symptom_113	10406010	0.0004247	1.3249119168613106	not_mentioned		not_mentioned	correct	ok	not_mentioned	released	unavailable
Haiku 5.5	imcs21	calibration	10406010	symptom_114	10406010	0.0004247	1.3249119168613106	not_mentioned		not_mentioned	correct	ok	not_mentioned	released	unavailable
Haiku 5.5	imcs21	calibration	10406010	symptom_115	10406010	0.0004247	1.3249119168613106	not_mentioned		not_mentioned	correct	ok	not_mentioned	released	unavailable
Haiku 5.5	imcs21	calibration	10406010	symptom_116	10406010	0.0004247	1.3249119168613106	not_mentioned		not_mentioned	correct	ok	not_mentioned	released	unavailable
Haiku 5.5	imcs21	calibration	10406010	symptom_117	10406010	0.0004247	1.3249119168613106	not_mentioned		not_mentioned	correct	ok	not_mentioned	released	unavailable
Haiku 5.5	imcs21	calibration	10406010	symptom_118	10406010	0.0004247	1.3249119168613106	not_mentioned		not_mentioned	correct	ok	not_mentioned	released	unavailable
Haiku 5.5	imcs21	calibration	10406010	symptom_119	10406010	0.0004247	1.3249119168613106	not_mentioned		not_mentioned	correct	ok	not_mentioned	released	unavailable
Haiku 5.5	imcs21	calibration	10406010	symptom_120	10406010	0.0004247	1.3249119168613106	not_mentioned		not_mentioned	correct	ok	not_mentioned	released	unavailable
Haiku 5.5	imcs21	calibration	10406010	symptom_121	10406010	0.0004247	1.3249119168613106	not_mentioned		not_mentioned	correct	ok	not_mentioned	released	unavailable
Haiku 5.5	imcs21	calibration	10406010	symptom_122	10406010	0.0004247	1.3249119168613106	not_mentioned		not_mentioned	correct	ok	not_mentioned	released	unavailable
Haiku 5.5	imcs21	calibration	10406010	symptom_123	10406010	0.0004247	1.3249119168613106	not_mentioned		not_mentioned	correct	ok	not_mentioned	released	unavailable
Haiku 5.5	imcs21	calibration	10406010	symptom_124	10406010	0.0004247	1.3249119168613106	not_mentioned		not_mentioned	correct	ok	not_mentioned	released	unavailable
Haiku 5.5	imcs21	calibration	10406010	symptom_125	10406010	0.0004247	1.3249119168613106	not_mentioned		not_mentioned	correct	ok	not_mentioned	released	unavailable
Haiku 5.5	imcs21	calibration	10406010	symptom_126	10406010	0.0004247	1.3249119168613106	not_mentioned		not_mentioned	correct	ok	not_mentioned	released	unavailable
Haiku 5.5	imcs21	calibration	10406010	symptom_127	10406010	0.0004247	1.3249119168613106	not_mentioned		not_mentioned	correct	ok	not_mentioned	released	unavailable
Haiku 5.5	imcs21	calibration	10406010	symptom_128	10406010	0.0004247	1.3249119168613106	not_mentioned		not_mentioned	correct	ok	not_mentioned	released	unavailable
Haiku 5.5	imcs21	calibration	10406010	symptom_129	10406010	0.0004247	1.3249119168613106	not_mentioned		not_mentioned	correct	ok	not_mentioned	released	unavailable
Haiku 5.5	imcs21	calibration	10406010	symptom_130	10406010	0.0004247	1.3249119168613106	not_mentioned		not_mentioned	correct	ok	not_mentioned	released	unavailable
Haiku 5.5	imcs21	calibration	10406010	symptom_131	10406010	0.0004247	1.3249119168613106	not_mentioned		not_mentioned	correct	ok	not_mentioned	released	unavailable
Haiku 5.5	imcs21	calibration	10406010	symptom_132	10406010	0.0004247	1.3249119168613106	not_mentioned		not_mentioned	correct	ok	not_mentioned	released	unavailable
Haiku 5.5	imcs21	calibration	10406010	symptom_133	10406010	0.0004247	1.3249119168613106	not_mentioned		not_mentioned	correct	ok	not_mentioned	released	unavailable
Haiku 5.5	imcs21	calibration	10406010	symptom_134	10406010	0.0004247	1.3249119168613106	not_mentioned		not_mentioned	correct	ok	not_mentioned	released	unavailable
Haiku 5.5	imcs21	calibration	10406010	symptom_135	10406010	0.0004247	1.3249119168613106	not_mentioned		not_mentioned	correct	ok	not_mentioned	released	unavailable
Haiku 5.5	imcs21	calibration	10406010	symptom_136	10406010	0.0004247	1.3249119168613106	not_mentioned		not_mentioned	correct	ok	not_mentioned	released	unavailable
Haiku 5.5	imcs21	calibration	10406010	symptom_137	10406010	0.0004247	1.3249119168613106	not_mentioned		not_mentioned	correct	ok	not_mentioned	released	unavailable
Haiku 5.5	imcs21	calibration	10406010	symptom_138	10406010	0.0004247	1.3249119168613106	not_mentioned		not_mentioned	correct	ok	not_mentioned	released	unavailable
Haiku 5.5	imcs21	calibration	10406010	symptom_139	10406010	0.0004247	1.3249119168613106	not_mentioned		not_mentioned	correct	ok	not_mentioned	released	unavailable
Haiku 5.5	imcs21	calibration	10406010	symptom_140	10406010	0.0004247	1.3249119168613106	not_mentioned		not_mentioned	correct	ok	not_mentioned	released	unavailable
Haiku 5.5	imcs21	calibration	10406010	symptom_141	10406010	0.0004247	1.3249119168613106	not_mentioned		not_mentioned	correct	ok	not_mentioned	released	unavailable
Haiku 5.5	imcs21	calibration	10406010	symptom_142	10406010	0.0004247	1.3249119168613106	not_mentioned		not_mentioned	correct	ok	not_mentioned	released	unavailable
Haiku 5.5	imcs21	calibration	10406010	symptom_143	10406010	0.0004247	1.3249119168613106	not_mentioned		not_mentioned	correct	ok	not_mentioned	released	unavailable
Haiku 5.5	imcs21	calibration	10406010	symptom_144	10406010	0.0004247	1.3249119168613106	not_mentioned		not_mentioned	correct	ok	not_mentioned	released	unavailable
Haiku 5.5	imcs21	calibration	10406010	symptom_145	10406010	0.0004247	1.3249119168613106	not_mentioned		not_mentioned	correct	ok	not_mentioned	released	unavailable
Haiku 5.5	imcs21	calibration	10406010	symptom_146	10406010	0.0004247	1.3249119168613106	not_mentioned		not_mentioned	correct	ok	not_mentioned	released	unavailable
Haiku 5.5	imcs21	calibration	10406010	symptom_147	10406010	0.0004247	1.3249119168613106	not_mentioned		not_mentioned	correct	ok	not_mentioned	released	unavailable
Haiku 5.5	imcs21	calibration	10406010	symptom_148	10406010	0.0004247	1.3249119168613106	not_mentioned		not_mentioned	correct	ok	not_mentioned	released	unavailable
Haiku 5.5	imcs21	calibration	10406010	symptom_149	10406010	0.0004247	1.3249119168613106	not_mentioned		not_mentioned	correct	ok	not_mentioned	released	unavailable
Haiku 5.5	imcs21	calibration	10406010	symptom_150	10406010	0.0004247	1.3249119168613106	not_mentioned		not_mentioned	correct	ok	not_mentioned	released	unavailable
Haiku 5.5	imcs21	calibration	10406010	symptom_151	10406010	0.0004247	1.3249119168613106	not_mentioned		not_mentioned	correct	ok	not_mentioned	released	unavailable
Haiku 5.5	imcs21	calibration	10406010	symptom_152	10406010	0.0004247	1.3249119168613106	not_mentioned		not_mentioned	correct	ok	not_mentioned	released	unavailable
Haiku 5.5	imcs21	calibration	10406010	symptom_153	10406010	0.0004247	1.3249119168613106	not_mentioned		not_mentioned	correct	ok	not_mentioned	released	unavailable
Haiku 5.5	imcs21	calibration	10406010	symptom_154	10406010	0.0004247	1.3249119168613106	not_mentioned		not_mentioned	correct	ok	not_mentioned	released	unavailable
Haiku 5.5	imcs21	calibration	10406010	symptom_155	10406010	0.0004247	1.3249119168613106	not_mentioned		not_mentioned	correct	ok	not_mentioned	released	unavailable
Haiku 5.5	imcs21	calibration	10406010	symptom_156	10406010	0.0004247	1.3249119168613106	not_mentioned		not_mentioned	correct	ok	not_mentioned	released	unavailable
Haiku 5.5	imcs21	calibration	10406010	symptom_157	10406010	0.0004247	1.3249119168613106	not_mentioned		not_mentioned	correct	ok	not_mentioned	released	unavailable
Haiku 5.5	imcs21	calibration	10406010	symptom_158	10406010	0.0004247	1.3249119168613106	not_mentioned		not_mentioned	correct	ok	not_mentioned	released	unavailable
Haiku 5.5	imcs21	calibration	10406010	symptom_159	10406010	0.0004247	1.3249119168613106	not_mentioned		not_mentioned	correct	ok	not_mentioned	released	unavailable
Haiku 5.5	imcs21	calibration	10406010	symptom_160	10406010	0.0004247	1.3249119168613106	not_mentioned		not_mentioned	correct	ok	not_mentioned	released	unavailable
Haiku 5.5	imcs21	calibration	10406010	symptom_161	10406010	0.0004247	1.3249119168613106	not_mentioned		not_mentioned	correct	ok	not_mentioned	released	unavailable
Haiku 5.5	imcs21	calibration	10406010	symptom_162	10406010	0.0004247	1.3249119168613106	not_mentioned		not_mentioned	correct	ok	not_mentioned	released	unavailable
Haiku 5.5	imcs21	calibration	10406010	symptom_163	10406010	0.0004247	1.3249119168613106	not_mentioned		not_mentioned	correct	ok	not_mentioned	released	unavailable
Haiku 5.5	imcs21	calibration	10406010	symptom_164	10406010	0.0004247	1.3249119168613106	not_mentioned		not_mentioned	correct	ok	not_mentioned	released	unavailable
Haiku 5.5	imcs21	calibration	10406010	symptom_165	10406010	0.0004247	1.3249119168613106	not_mentioned		not_mentioned	correct	ok	not_mentioned	released	unavailable
Haiku 5.5	imcs21	calibration	10406010	symptom_166	10406010	0.0004247	1.3249119168613106	not_mentioned		not_mentioned	correct	ok	not_mentioned	released	unavailable
Haiku 5.5	imcs21	calibration	10406010	symptom_167	10406010	0.0004247	1.3249119168613106	not_mentioned		not_mentioned	correct	ok	not_mentioned	released	unavailable
Haiku 5.5	imcs21	calibration	10406010	symptom_168	10406010	0.0004247	1.3249119168613106	not_mentioned		not_mentioned	correct	ok	not_mentioned	released	unavailable
Haiku 5.5	imcs21	calibration	10406010	symptom_169	10406010	0.0004247	1.3249119168613106	not_mentioned		not_mentioned	correct	ok	not_mentioned	released	unavailable
Haiku 5.5	imcs21	calibration	10406010	symptom_170	10406010	0.0004247	1.3249119168613106	not_mentioned		not_mentioned	correct	ok	not_mentioned	released	unavailable
Haiku 5.5	imcs21	calibration	10406010	symptom_171	10406010	0.0004247	1.3249119168613106	not_mentioned		not_mentioned	correct	ok	not_mentioned	released	unavailable
Haiku 5.5	imcs21	calibration	10406010	symptom_172	10406010	0.0004247	1.3249119168613106	not_mentioned		not_mentioned	correct	ok	not_mentioned	released	unavailable
Haiku 5.5	imcs21	calibration	10406010	symptom_173	10406010	0.0004247	1.3249119168613106	not_mentioned		not_mentioned	correct	ok	not_mentioned	released	unavailable
Haiku 5.5	imcs21	calibration	10406010	symptom_174	10406010	0.0004247	1.3249119168613106	not_mentioned		not_mentioned	correct	ok	not_mentioned	released	unavailable
Haiku 5.5	imcs21	calibration	10406010	symptom_175	10406010	0.0004247	1.3249119168613106	not_mentioned		not_mentioned	correct	ok	not_mentioned	released	unavailable
Haiku 5.5	imcs21	calibration	10406010	symptom_176	10406010	0.0004247	1.3249119168613106	not_mentioned		not_mentioned	correct	ok	not_mentioned	released	unavailable
Haiku 5.5	imcs21	calibration	10406010	symptom_177	10406010	0.0004247	1.3249119168613106	not_mentioned		not_mentioned	correct	ok	not_mentioned	released	unavailable
Haiku 5.5	imcs21	calibration	10406010	symptom_178	10406010	0.0004247	1.3249119168613106	not_mentioned		not_mentioned	correct	ok	not_mentioned	released	unavailable
Haiku 5.5	imcs21	calibration	10406010	symptom_179	10406010	0.0004247	1.3249119168613106	not_mentioned		not_mentioned	correct	ok	not_mentioned	released	unavailable
Haiku 5.5	imcs21	calibration	10406010	symptom_180	10406010	0.0004247	1.3249119168613106	not_mentioned		not_mentioned	correct	ok	not_mentioned	released	unavailable
Haiku 5.5	imcs21	calibration	10406010	symptom_181	10406010	0.0004247	1.3249119168613106	not_mentioned		not_mentioned	correct	ok	not_mentioned	released	unavailable
Haiku 5.5	imcs21	calibration	10406010	symptom_182	10406010	0.0004247	1.3249119168613106	not_mentioned		not_mentioned	correct	ok	not_mentioned	released	unavailable
Haiku 5.5	imcs21	calibration	10406010	symptom_183	10406010	0.0004247	1.3249119168613106	not_mentioned		not_mentioned	correct	ok	not_mentioned	released	unavailable
Haiku 5.5	imcs21	calibration	10406010	symptom_184	10406010	0.0004247	1.3249119168613106	not_mentioned		not_mentioned	correct	ok	not_mentioned	released	unavailable
Haiku 5.5	imcs21	calibration	10406010	symptom_185	10406010	0.0004247	1.3249119168613106	not_mentioned		not_mentioned	correct	ok	not_mentioned	released	unavailable
Haiku 5.5	imcs21	calibration	10406010	symptom_186	10406010	0.0004247	1.3249119168613106	not_mentioned		not_mentioned	correct	ok	not_mentioned	released	unavailable
Haiku 5.5	imcs21	calibration	10406010	symptom_187	10406010	0.0004247	1.3249119168613106	not_mentioned		not_mentioned	correct	ok	not_mentioned	released	unavailable
Haiku 5.5	imcs21	calibration	10406010	symptom_188	10406010	0.0004247	1.3249119168613106	not_mentioned		not_mentioned	correct	ok	not_mentioned	released	unavailable
Haiku 5.5	imcs21	calibration	10406010	symptom_189	10406010	0.0004247	1.3249119168613106	not_mentioned		not_mentioned	correct	ok	not_mentioned	released	unavailable
Haiku 5.5	imcs21	calibration	10406010	symptom_190	10406010	0.0004247	1.3249119168613106	not_mentioned		not_mentioned	correct	ok	not_mentioned	released	unavailable
Haiku 5.5	imcs21	calibration	10406010	symptom_191	10406010	0.0004247	1.3249119168613106	not_mentioned		not_mentioned	correct	ok	not_mentioned	released	unavailable
Haiku 5.5	imcs21	calibration	10406010	symptom_192	10406010	0.0004247	1.3249119168613106	not_mentioned		not_mentioned	correct	ok	not_mentioned	released	unavailable
Haiku 5.5	imcs21	calibration	10406010	symptom_193	10406010	0.0004247	1.3249119168613106	not_mentioned		not_mentioned	correct	ok	not_mentioned	released	unavailable
Haiku 5.5	imcs21	calibration	10406010	symptom_194	10406010	0.0004247	1.3249119168613106	not_mentioned		not_mentioned	correct	ok	not_mentioned	released	unavailable
Haiku 5.5	imcs21	calibration	10406010	symptom_195	10406010	0.0004247	1.3249119168613106	not_mentioned		not_mentioned	correct	ok	not_mentioned	released	unavailable
Haiku 5.5	imcs21	calibration	10406010	symptom_196	10406010	0.0004247	1.3249119168613106	not_mentioned		not_mentioned	correct	ok	not_mentioned	released	unavailable
Haiku 5.5	imcs21	calibration	10406010	symptom_197	10406010	0.0004247	1.3249119168613106	not_mentioned		not_mentioned	correct	ok	not_mentioned	released	unavailable
Haiku 5.5	imcs21	calibration	10406010	symptom_198	10406010	0.0004247	1.3249119168613106	not_mentioned		not_mentioned	correct	ok	not_mentioned	released	unavailable
Haiku 5.5	imcs21	calibration	10406010	symptom_199	10406010	0.0004247	1.3249119168613106	not_mentioned		not_mentioned	correct	ok	not_mentioned	released	unavailable
Haiku 5.5	imcs21	calibration	10406010	symptom_200	10406010	0.0004247	1.3249119168613106	not_mentioned		not_mentioned	correct	ok	not_mentioned	released	unavailable
Haiku 5.5	imcs21	calibration	10406010	symptom_201	10406010	0.0004247	1.3249119168613106	not_mentioned		not_mentioned	correct	ok	not_mentioned	released	unavailable
Haiku 5.5	imcs21	calibration	10406010	symptom_202	10406010	0.0004247	1.3249119168613106	not_mentioned		not_mentioned	correct	ok	not_mentioned	released	unavailable
Haiku 5.5	imcs21	calibration	10406010	symptom_203	10406010	0.0004247	1.3249119168613106	not_mentioned		not_mentioned	correct	ok	not_mentioned	released	unavailable
Haiku 5.5	imcs21	calibration	10406010	symptom_204	10406010	0.0004247	1.3249119168613106	not_mentioned		not_mentioned	correct	ok	not_mentioned	released	unavailable
Haiku 5.5	imcs21	calibration	10406010	symptom_205	10406010	0.0004247	1.3249119168613106	not_mentioned		not_mentioned	correct	ok	not_mentioned	released	unavailable
Haiku 5.5	imcs21	calibration	10406010	symptom_206	10406010	0.0004247	1.3249119168613106	not_mentioned		not_mentioned	correct	ok	not_mentioned	released	unavailable
Haiku 5.5	imcs21	calibration	10406010	symptom_207	10406010	0.0004247	1.3249119168613106	not_mentioned		not_mentioned	correct	ok	not_mentioned	released	unavailable
Haiku 5.5	imcs21	calibration	10406010	symptom_208	10406010	0.0004247	1.3249119168613106	not_mentioned		not_mentioned	correct	ok	not_mentioned	released	unavailable
Haiku 5.5	imcs21	calibration	10406010	symptom_209	10406010	0.0004247	1.3249119168613106	not_mentioned		not_mentioned	correct	ok	not_mentioned	released	unavailable
Haiku 5.5	imcs21	calibration	10406010	symptom_210	10406010	0.0004247	1.3249119168613106	not_mentioned		not_mentioned	correct	ok	not_mentioned	released	unavailable
Haiku 5.5	imcs21	calibration	10406010	symptom_211	10406010	0.0004247	1.3249119168613106	not_mentioned		not_mentioned	correct	ok	not_mentioned	released	unavailable
Haiku 5.5	imcs21	calibration	10406010	symptom_212	10406010	0.0004247	1.3249119168613106	not_mentioned		not_mentioned	correct	ok	not_mentioned	released	unavailable
Haiku 5.5	imcs21	calibration	10406010	symptom_213	10406010	0.0004247	1.3249119168613106	not_mentioned		not_mentioned	correct	ok	not_mentioned	released	unavailable
Haiku 5.5	imcs21	calibration	10406010	symptom_214	10406010	0.0004247	1.3249119168613106	not_mentioned		not_mentioned	correct	ok	not_mentioned	released	unavailable
Haiku 5.5	imcs21	calibration	10406010	symptom_215	10406010	0.0004247	1.3249119168613106	not_mentioned		not_mentioned	correct	ok	not_mentioned	released	unavailable
Haiku 5.5	imcs21	calibration	10406010	symptom_216	10406010	0.0004247	1.3249119168613106	not_mentioned		not_mentioned	correct	ok	not_mentioned	released	unavailable
Haiku 5.5	imcs21	calibration	10406010	symptom_217	10406010	0.0004247	1.3249119168613106	not_mentioned		not_mentioned	correct	ok	not_mentioned	released	unavailable
Haiku 5.5	imcs21	calibration	10406010	symptom_218	10406010	0.0004247	1.3249119168613106	not_mentioned		not_mentioned	correct	ok	not_mentioned	released	unavailable
Haiku 5.5	imcs21	calibration	10406010	symptom_219	10406010	0.0004247	1.3249119168613106	not_mentioned		not_mentioned	correct	ok	not_mentioned	released	unavailable
Haiku 5.5	imcs21	calibration	10406010	symptom_220	10406010	0.0004247	1.3249119168613106	not_mentioned		not_mentioned	correct	ok	not_mentioned	released	unavailable
Haiku 5.5	imcs21	calibration	10406010	symptom_221	10406010	0.0004247	1.3249119168613106	not_mentioned		not_mentioned	correct	ok	not_mentioned	released	unavailable
Haiku 5.5	imcs21	calibration	10406010	symptom_222	10406010	0.0004247	1.3249119168613106	not_mentioned		not_mentioned	correct	ok	not_mentioned	released	unavailable
Haiku 5.5	imcs21	calibration	10406010	symptom_223	10406010	0.0004247	1.3249119168613106	not_mentioned		not_mentioned	correct	ok	not_mentioned	released	unavailable
Haiku 5.5	imcs21	calibration	10406010	symptom_224	10406010	0.0004247	1.3249119168613106	not_mentioned		not_mentioned	correct	ok	not_mentioned	released	unavailable
Haiku 5.5	imcs21	calibration	10406010	symptom_225	10406010	0.0004247	1.3249119168613106	not_mentioned		not_mentioned	correct	ok	not_mentioned	released	unavailable
Haiku 5.5	imcs21	calibration	10406010	symptom_226	10406010	0.0004247	1.3249119168613106	not_mentioned		not_mentioned	correct	ok	not_mentioned	released	unavailable
Haiku 5.5	imcs21	calibration	10406010	symptom_227	10406010	0.0004247	1.3249119168613106	not_mentioned		not_mentioned	correct	ok	not_mentioned	released	unavailable
Haiku 5.5	imcs21	calibration	10406010	symptom_228	10406010	0.0004247	1.3249119168613106	not_mentioned		not_mentioned	correct	ok	not_mentioned	released	unavailable
Haiku 5.5	imcs21	calibration	10406010	symptom_229	10406010	0.0004247	1.3249119168613106	not_mentioned		not_mentioned	correct	ok	not_mentioned	released	unavailable
Haiku 5.5	imcs21	calibration	10406010	symptom_230	10406010	0.0004247	1.3249119168613106	not_mentioned		not_mentioned	correct	ok	not_mentioned	released	unavailable
Haiku 5.5	imcs21	calibration	10406010	symptom_231	10406010	0.0004247	1.3249119168613106	not_mentioned		not_mentioned	correct	ok	not_mentioned	released	unavailable
Haiku 5.5	imcs21	calibration	10406010	symptom_232	10406010	0.0004247	1.3249119168613106	not_mentioned		not_mentioned	correct	ok	not_mentioned	released	unavailable
Haiku 5.5	imcs21	calibration	10406010	symptom_233	10406010	0.0004247	1.3249119168613106	not_mentioned		not_mentioned	correct	ok	not_mentioned	released	unavailable
Haiku 5.5	imcs21	calibration	10406010	symptom_234	10406010	0.0004247	1.3249119168613106	not_mentioned		not_mentioned	correct	ok	not_mentioned	released	unavailable
Haiku 5.5	imcs21	calibration	10406010	symptom_235	10406010	0.0004247	1.3249119168613106	not_mentioned		not_mentioned	correct	ok	not_mentioned	released	unavailable
Haiku 5.5	imcs21	calibration	10406010	symptom_236	10406010	0.0004247	1.3249119168613106	not_mentioned		not_mentioned	correct	ok	not_mentioned	released	unavailable
Haiku 5.5	imcs21	calibration	10406010	symptom_237	10406010	0.0004247	1.3249119168613106	not_mentioned		not_mentioned	correct	ok	not_mentioned	released	unavailable
Haiku 5.5	imcs21	calibration	10406010	symptom_238	10406010	0.0004247	1.3249119168613106	not_mentioned		not_mentioned	correct	ok	not_mentioned	released	unavailable
Haiku 5.5	imcs21	calibration	10406010	symptom_239	10406010	0.0004247	1.3249119168613106	not_mentioned		not_mentioned	correct	ok	not_mentioned	released	unavailable
Haiku 5.5	imcs21	calibration	10406010	symptom_240	10406010	0.0004247	1.3249119168613106	not_mentioned		not_mentioned	correct	ok	not_mentioned	released	unavailable
Haiku 5.5	imcs21	calibration	10406010	symptom_241	10406010	0.0004247	1.3249119168613106	not_mentioned		not_mentioned	correct	ok	not_mentioned	released	unavailable
Haiku 5.5	imcs21	calibration	10406010	symptom_242	10406010	0.0004247	1.3249119168613106	not_mentioned		not_mentioned	correct	ok	not_mentioned	released	unavailable
Haiku 5.5	imcs21	calibration	10406010	symptom_243	10406010	0.0004247	1.3249119168613106	not_mentioned		not_mentioned	correct	ok	not_mentioned	released	unavailable
Haiku 5.5	imcs21	calibration	10406010	symptom_244	10406010	0.0004247	1.3249119168613106	not_mentioned		not_mentioned	correct	ok	not_mentioned	released	unavailable
Haiku 5.5	imcs21	calibration	10406010	symptom_245	10406010	0.0004247	1.3249119168613106	not_mentioned		not_mentioned	correct	ok	not_mentioned	released	unavailable
Haiku 5.5	imcs21	calibration	10406010	symptom_246	10406010	0.0004247	1.3249119168613106	not_mentioned		not_mentioned	correct	ok	not_mentioned	released	unavailable
Haiku 5.5	imcs21	calibration	10406010	symptom_247	10406010	0.0004247	1.3249119168613106	not_mentioned		not_mentioned	correct	ok	not_mentioned	released	unavailable
Haiku 5.5	imcs21	calibration	10406010	symptom_248	10406010	0.0004247	1.3249119168613106	not_mentioned		not_mentioned	correct	ok	not_mentioned	released	unavailable
Haiku 5.5	imcs21	calibration	10406010	symptom_249	10406010	0.0004247	1.3249119168613106	not_mentioned		not_mentioned	correct	ok	not_mentioned	released	unavailable
Haiku 5.5	imcs21	calibration	10406010	symptom_250	10406010	0.0004247	1.3249119168613106	not_mentioned		not_mentioned	correct	ok	not_mentioned	released	unavailable
Haiku 5.5	imcs21	calibration	10406010	symptom_251	10406010	0.0004247	1.3249119168613106	not_mentioned		not_mentioned	correct	ok	not_mentioned	released	unavailable
Haiku 5.5	imcs21	calibration	10406010	symptom_252	10406010	0.0004247	1.3249119168613106	not_mentioned		not_mentioned	correct	ok	not_mentioned	released	unavailable
Haiku 5.5	imcs21	calibration	10406010	symptom_253	10406010	0.0004247	1.3249119168613106	not_mentioned		not_mentioned	correct	ok	not_mentioned	released	unavailable
Haiku 5.5	imcs21	calibration	10406010	symptom_254	10406010	0.0004247	1.3249119168613106	not_mentioned		not_mentioned	correct	ok	not_mentioned	released	unavailable
Haiku 5.5	imcs21	calibration	10406010	symptom_255	10406010	0.0004247	1.3249119168613106	not_mentioned		not_mentioned	correct	ok	not_mentioned	released	unavailable
Haiku 5.5	imcs21	calibration	10406010	symptom_256	10406010	0.0004247	1.3249119168613106	not_mentioned		not_mentioned	correct	ok	not_mentioned	released	unavailable
Haiku 5.5	imcs21	calibration	10406010	symptom_257	10406010	0.0004247	1.3249119168613106	not_mentioned		not_mentioned	correct	ok	not_mentioned	released	unavailable
Haiku 5.5	imcs21	calibration	10406010	symptom_258	10406010	0.0004247	1.3249119168613106	not_mentioned		not_mentioned	correct	ok	not_mentioned	released	unavailable
Haiku 5.5	imcs21	calibration	10406010	symptom_259	10406010	0.0004247	1.3249119168613106	not_mentioned		not_mentioned	correct	ok	not_mentioned	released	unavailable
Haiku 5.5	imcs21	calibration	10406010	symptom_260	10406010	0.0004247	1.3249119168613106	not_mentioned		not_mentioned	correct	ok	not_mentioned	released	unavailable
Haiku 5.5	imcs21	calibration	10406010	symptom_261	10406010	0.0004247	1.3249119168613106	not_mentioned		not_mentioned	correct	ok	not_mentioned	released	unavailable
Haiku 5.5	imcs21	calibration	10406010	symptom_262	10406010	0.0004247	1.3249119168613106	not_mentioned		not_mentioned	correct	ok	not_mentioned	released	unavailable
Haiku 5.5	imcs21	calibration	10406010	symptom_263	10406010	0.0004247	1.3249119168613106	not_mentioned		not_mentioned	correct	ok	not_mentioned	released	unavailable
Haiku 5.5	imcs21	calibration	10406010	symptom_264	10406010	0.0004247	1.3249119168613106	not_mentioned		not_mentioned	correct	ok	not_mentioned	released	unavailable
Haiku 5.5	imcs21	calibration	10406010	symptom_265	10406010	0.0004247	1.3249119168613106	not_mentioned		not_mentioned	correct	ok	not_mentioned	released	unavailable
Haiku 5.5	imcs21	calibration	10406010	symptom_266	10406010	0.0004247	1.3249119168613106	not_mentioned		not_mentioned	correct	ok	not_mentioned	released	unavailable
Haiku 5.5	imcs21	calibration	10406010	symptom_267	10406010	0.0004247	1.3249119168613106	not_mentioned		not_mentioned	correct	ok	not_mentioned	released	unavailable
Haiku 5.5	imcs21	calibration	10406010	symptom_268	10406010	0.0004247	1.3249119168613106	not_mentioned		not_mentioned	correct	ok	not_mentioned	released	unavailable
Haiku 5.5	imcs21	calibration	10406010	symptom_269	10406010	0.0004247	1.3249119168613106	not_mentioned		not_mentioned	correct	ok	not_mentioned	released	unavailable
Haiku 5.5	imcs21	calibration	10406010	symptom_270	10406010	0.0004247	1.3249119168613106	not_mentioned		not_mentioned	correct	ok	not_mentioned	released	unavailable
Haiku 5.5	imcs21	calibration	10406010	symptom_271	10406010	0.0004247	1.3249119168613106	not_mentioned		not_mentioned	correct	ok	not_mentioned	released	unavailable
Haiku 5.5	imcs21	calibration	10406010	symptom_272	10406010	0.0004247	1.3249119168613106	not_mentioned		not_mentioned	correct	ok	not_mentioned	released	unavailable
Haiku 5.5	imcs21	calibration	10406010	symptom_273	10406010	0.0004247	1.3249119168613106	not_mentioned		not_mentioned	correct	ok	not_mentioned	released	unavailable
Haiku 5.5	imcs21	calibration	10406010	symptom_274	10406010	0.0004247	1.3249119168613106	not_mentioned		not_mentioned	correct	ok	not_mentioned	released	unavailable
Haiku 5.5	imcs21	calibration	10406010	symptom_275	10406010	0.0004247	1.3249119168613106	not_mentioned		not_mentioned	correct	ok	not_mentioned	released	unavailable
Haiku 5.5	imcs21	calibration	10406010	symptom_276	10406010	0.0004247	1.3249119168613106	not_mentioned		not_mentioned	correct	ok	not_mentioned	released	unavailable
Haiku 5.5	imcs21	calibration	10406010	symptom_277	10406010	0.0004247	1.3249119168613106	not_mentioned		not_mentioned	correct	ok	not_mentioned	released	unavailable
Haiku 5.5	imcs21	calibration	10406010	symptom_278	10406010	0.0004247	1.3249119168613106	not_mentioned		not_mentioned	correct	ok	not_mentioned	released	unavailable
Haiku 5.5	imcs21	calibration	10406010	symptom_279	10406010	0.0004247	1.3249119168613106	not_mentioned		not_mentioned	correct	ok	not_mentioned	released	unavailable
Haiku 5.5	imcs21	calibration	10406010	symptom_280	10406010	0.0004247	1.3249119168613106	not_mentioned		not_mentioned	correct	ok	not_mentioned	released	unavailable
Haiku 5.5	imcs21	calibration	10406010	symptom_281	10406010	0.0004247	1.3249119168613106	not_mentioned		not_mentioned	correct	ok	not_mentioned	released	unavailable
Haiku 5.5	imcs21	calibration	10406010	symptom_282	10406010	0.0004247	1.3249119168613106	not_mentioned		not_mentioned	correct	ok	not_mentioned	released	unavailable
Haiku 5.5	imcs21	calibration	10406010	symptom_283	10406010	0.0004247	1.3249119168613106	not_mentioned		not_mentioned	correct	ok	not_mentioned	released	unavailable
Haiku 5.5	imcs21	calibration	10406010	symptom_284	10406010	0.0004247	1.3249119168613106	not_mentioned		not_mentioned	correct	ok	not_mentioned	released	unavailable
Haiku 5.5	imcs21	calibration	10406010	symptom_285	10406010	0.0004247	1.3249119168613106	not_mentioned		not_mentioned	correct	ok	not_mentioned	released	unavailable
Haiku 5.5	imcs21	calibration	10406010	symptom_286	10406010	0.0004247	1.3249119168613106	not_mentioned		not_mentioned	correct	ok	not_mentioned	released	unavailable
Haiku 5.5	imcs21	calibration	10406010	symptom_287	10406010	0.0004247	1.3249119168613106	not_mentioned		not_mentioned	correct	ok	not_mentioned	released	unavailable
Haiku 5.5	imcs21	calibration	10406010	symptom_288	10406010	0.0004247	1.3249119168613106	not_mentioned		not_mentioned	correct	ok	not_mentioned	released	unavailable
Haiku 5.5	imcs21	calibration	10406010	symptom_289	10406010	0.0004247	1.3249119168613106	not_mentioned		not_mentioned	correct	ok	not_mentioned	released	unavailable
Haiku 5.5	imcs21	calibration	10406010	symptom_290	10406010	0.0004247	1.3249119168613106	not_mentioned		not_mentioned	correct	ok	not_mentioned	released	unavailable
Haiku 5.5	imcs21	calibration	10406010	symptom_291	10406010	0.0004247	1.3249119168613106	not_mentioned		not_mentioned	correct	ok	not_mentioned	released	unavailable
Haiku 5.5	imcs21	calibration	10406010	symptom_292	10406010	0.0004247	1.3249119168613106	not_mentioned		not_mentioned	correct	ok	not_mentioned	released	unavailable
Haiku 5.5	imcs21	calibration	10406010	symptom_293	10406010	0.0004247	1.3249119168613106	not_mentioned		not_mentioned	correct	ok	not_mentioned	released	unavailable
Haiku 5.5	imcs21	calibration	10406010	symptom_294	10406010	0.0004247	1.3249119168613106	not_mentioned		not_mentioned	correct	ok	not_mentioned	released	unavailable
Haiku 5.5	imcs21	calibration	10406010	symptom_295	10406010	0.0004247	1.3249119168613106	not_mentioned		not_mentioned	correct	ok	not_mentioned	released	unavailable
Haiku 5.5	imcs21	calibration	10406010	symptom_296	10406010	0.0004247	1.3249119168613106	not_mentioned		not_mentioned	correct	ok	not_mentioned	released	unavailable
Haiku 5.5	imcs21	calibration	10406010	symptom_297	10406010	0.0004247	1.3249119168613106	not_mentioned		not_mentioned	correct	ok	not_mentioned	released	unavailable
Haiku 5.5	imcs21	calibration	10406010	symptom_298	10406010	0.0004247	1.3249119168613106	not_mentioned		not_mentioned	correct	ok	not_mentioned	released	unavailable
Haiku 5.5	imcs21	calibration	10406010	symptom_299	10406010	0.0004247	1.3249119168613106	not_mentioned		not_mentioned	correct	ok	not_mentioned	released	unavailable
Haiku 5.5	imcs21	calibration	10406010	symptom_300	10406010	0.0004247	1.3249119168613106	not_mentioned		not_mentioned	correct	ok	not_mentioned	released	unavailable
Haiku 5.5	imcs21	calibration	10406010	symptom_301	10406010	0.0004247	1.3249119168613106	not_mentioned		not_mentioned	correct	ok	not_mentioned	released	unavailable
Haiku 5.5	imcs21	calibration	10406010	symptom_302	10406010	0.0004247	1.3249119168613106	not_mentioned		not_mentioned	correct	ok	not_mentioned	released	unavailable
Haiku 5.5	imcs21	calibration	10406010	symptom_303	10406010	0.0004247	1.3249119168613106	not_mentioned		not_mentioned	correct	ok	not_mentioned	released	unavailable
Haiku 5.5	imcs21	calibration	10406010	symptom_304	10406010	0.0004247	1.3249119168613106	not_mentioned		not_mentioned	correct	ok	not_mentioned	released	unavailable
Haiku 5.5	imcs21	calibration	10406010	symptom_305	10406010	0.0004247	1.3249119168613106	not_mentioned		not_mentioned	correct	ok	not_mentioned	released	unavailable
Haiku 5.5	imcs21	calibration	10406010	symptom_306	10406010	0.0004247	1.3249119168613106	not_mentioned		not_mentioned	correct	ok	not_mentioned	released	unavailable
Haiku 5.5	imcs21	calibration	10406010	symptom_307	10406010	0.0004247	1.3249119168613106	not_mentioned		not_mentioned	correct	ok	not_mentioned	released	unavailable
Haiku 5.5	imcs21	calibration	10406010	symptom_308	10406010	0.0004247	1.3249119168613106	not_mentioned		not_mentioned	correct	ok	not_mentioned	released	unavailable
Haiku 5.5	imcs21	calibration	10406010	symptom_309	10406010	0.0004247	1.3249119168613106	not_mentioned		not_mentioned	correct	ok	not_mentioned	released	unavailable
Haiku 5.5	imcs21	calibration	10406010	symptom_310	10406010	0.0004247	1.3249119168613106	not_mentioned		not_mentioned	correct	ok	not_mentioned	released	unavailable
Haiku 5.5	imcs21	calibration	10406010	symptom_311	10406010	0.0004247	1.3249119168613106	not_mentioned		not_mentioned	correct	ok	not_mentioned	released	unavailable
Haiku 5.5	imcs21	calibration	10406010	symptom_312	10406010	0.0004247	1.3249119168613106	not_mentioned		not_mentioned	correct	ok	not_mentioned	released	unavailable
Haiku 5.5	imcs21	calibration	10406010	symptom_313	10406010	0.0004247	1.3249119168613106	not_mentioned		not_mentioned	correct	ok	not_mentioned	released	unavailable
Haiku 5.5	imcs21	calibration	10406010	symptom_314	10406010	0.0004247	1.3249119168613106	not_mentioned		not_mentioned	correct	ok	not_mentioned	released	unavailable
Haiku 5.5	imcs21	calibration	10406010	symptom_315	10406010	0.0004247	1.3249119168613106	not_mentioned		not_mentioned	correct	ok	not_mentioned	released	unavailable
Haiku 5.5	imcs21	calibration	10406010	symptom_316	10406010	0.0004247	1.3249119168613106	not_mentioned		not_mentioned	correct	ok	not_mentioned	released	unavailable
Haiku 5.5	imcs21	calibration	10406010	symptom_317	10406010	0.0004247	1.3249119168613106	not_mentioned		not_mentioned	correct	ok	not_mentioned	released	unavailable
Haiku 5.5	imcs21	calibration	10406010	symptom_318	10406010	0.0004247	1.3249119168613106	not_mentioned		not_mentioned	correct	ok	not_mentioned	released	unavailable
Haiku 5.5	imcs21	calibration	10406010	symptom_319	10406010	0.0004247	1.3249119168613106	not_mentioned		not_mentioned	correct	ok	not_mentioned	released	unavailable
Haiku 5.5	imcs21	calibration	10406010	symptom_320	10406010	0.0004247	1.3249119168613106	not_mentioned		not_mentioned	correct	ok	not_mentioned	released	unavailable
Haiku 5.5	imcs21	calibration	10406010	symptom_321	10406010	0.0004247	1.3249119168613106	not_mentioned		not_mentioned	correct	ok	not_mentioned	released	unavailable
Haiku 5.5	imcs21	calibration	10406010	symptom_322	10406010	0.0004247	1.3249119168613106	not_mentioned		not_mentioned	correct	ok	not_mentioned	released	unavailable
Haiku 5.5	imcs21	calibration	10406010	symptom_323	10406010	0.0004247	1.3249119168613106	not_mentioned		not_mentioned	correct	ok	not_mentioned	released	unavailable
Haiku 5.5	imcs21	calibration	10406010	symptom_324	10406010	0.0004247	1.3249119168613106	not_mentioned		not_mentioned	correct	ok	not_mentioned	released	unavailable
Haiku 5.5	imcs21	calibration	10406010	symptom_325	10406010	0.0004247	1.3249119168613106	not_mentioned		not_mentioned	correct	ok	not_mentioned	released	unavailable
Haiku 5.5	imcs21	calibration	10406010	symptom_326	10406010	0.0004247	1.3249119168613106	not_mentioned		not_mentioned	correct	ok	not_mentioned	released	unavailable
Haiku 5.5	imcs21	calibration	10406010	symptom_327	10406010	0.0004247	1.3249119168613106	not_mentioned		not_mentioned	correct	ok	not_mentioned	released	unavailable
Haiku 5.5	imcs21	calibration	10406010	symptom_328	10406010	0.0004247	1.3249119168613106	not_mentioned		not_mentioned	correct	ok	not_mentioned	released	unavailable
Haiku 5.5	imcs21	calibration	10406010	symptom_329	10406010	0.0004247	1.3249119168613106	not_mentioned		not_mentioned	correct	ok	not_mentioned	released	unavailable
Haiku 5.5	imcs21	calibration	10406010	symptom_330	10406010	0.0004247	1.3249119168613106	not_mentioned		not_mentioned	correct	ok	not_mentioned	released	unavailable
Haiku 5.5	imcs21	calibration	10406880	symptom_000	10406880	0.0010561	6.758501499891281	negative	0.9	negative	correct	ok	negative	released	reported_percentage
Haiku 5.5	imcs21	calibration	10406880	symptom_001	10406880	0.0010561	6.758501499891281	positive	0.95	positive	correct	ok	positive	released	reported_percentage
Haiku 5.5	imcs21	calibration	10406880	symptom_002	10406880	0.0010561	6.758501499891281	positive	0.8	positive	correct	ok	positive	released	reported_percentage
Haiku 5.5	imcs21	calibration	10406880	symptom_003	10406880	0.0010561	6.758501499891281	negative	0.9	negative	correct	ok	negative	released	reported_percentage
Haiku 5.5	imcs21	calibration	10406880	symptom_004	10406880	0.0010561	6.758501499891281	not_mentioned		not_mentioned	correct	ok	not_mentioned	released	unavailable
Haiku 5.5	imcs21	calibration	10406880	symptom_005	10406880	0.0010561	6.758501499891281	not_mentioned		not_mentioned	correct	ok	not_mentioned	released	unavailable
Haiku 5.5	imcs21	calibration	10406880	symptom_006	10406880	0.0010561	6.758501499891281	negative	0.85	negative	correct	ok	negative	released	reported_percentage
Haiku 5.5	imcs21	calibration	10406880	symptom_007	10406880	0.0010561	6.758501499891281	not_mentioned		positive	incorrect	ok	positive	released	unavailable
Haiku 5.5	imcs21	calibration	10406880	symptom_008	10406880	0.0010561	6.758501499891281	not_mentioned		not_mentioned	correct	ok	not_mentioned	released	unavailable
Haiku 5.5	imcs21	calibration	10406880	symptom_009	10406880	0.0010561	6.758501499891281	not_mentioned		not_mentioned	correct	ok	not_mentioned	released	unavailable
Haiku 5.5	imcs21	calibration	10406880	symptom_010	10406880	0.0010561	6.758501499891281	not_mentioned		not_mentioned	correct	ok	not_mentioned	released	unavailable
Haiku 5.5	imcs21	calibration	10406880	symptom_011	10406880	0.0010561	6.758501499891281	negative	0.6	not_mentioned	incorrect	ok	not_mentioned	released	reported_percentage
Haiku 5.5	imcs21	calibration	10406880	symptom_012	10406880	0.0010561	6.758501499891281	not_mentioned		not_mentioned	correct	ok	not_mentioned	released	unavailable
Haiku 5.5	imcs21	calibration	10406880	symptom_013	10406880	0.0010561	6.758501499891281	not_mentioned		not_mentioned	correct	ok	not_mentioned	released	unavailable
Haiku 5.5	imcs21	calibration	10406880	symptom_014	10406880	0.0010561	6.758501499891281	not_mentioned		not_mentioned	correct	ok	not_mentioned	released	unavailable
Haiku 5.5	imcs21	calibration	10406880	symptom_015	10406880	0.0010561	6.758501499891281	not_mentioned		not_mentioned	correct	ok	not_mentioned	released	unavailable
Haiku 5.5	imcs21	calibration	10406880	symptom_016	10406880	0.0010561	6.758501499891281	not_mentioned		not_mentioned	correct	ok	not_mentioned	released	unavailable
Haiku 5.5	imcs21	calibration	10406880	symptom_017	10406880	0.0010561	6.758501499891281	not_mentioned		positive	incorrect	ok	positive	released	unavailable
Haiku 5.5	imcs21	calibration	10406880	symptom_018	10406880	0.0010561	6.758501499891281	not_mentioned		not_mentioned	correct	ok	not_mentioned	released	unavailable
Haiku 5.5	imcs21	calibration	10406880	symptom_019	10406880	0.0010561	6.758501499891281	not_mentioned		not_mentioned	correct	ok	not_mentioned	released	unavailable
Haiku 5.5	imcs21	calibration	10406880	symptom_020	10406880	0.0010561	6.758501499891281	not_mentioned		not_mentioned	correct	ok	not_mentioned	released	unavailable
Haiku 5.5	imcs21	calibration	10406880	symptom_021	10406880	0.0010561	6.758501499891281	not_mentioned		positive	incorrect	ok	positive	released	unavailable
Haiku 5.5	imcs21	calibration	10406880	symptom_022	10406880	0.0010561	6.758501499891281	not_mentioned		not_mentioned	correct	ok	not_mentioned	released	unavailable
Haiku 5.5	imcs21	calibration	10406880	symptom_023	10406880	0.0010561	6.758501499891281	not_mentioned		not_mentioned	correct	ok	not_mentioned	released	unavailable
Haiku 5.5	imcs21	calibration	10406880	symptom_024	10406880	0.0010561	6.758501499891281	not_mentioned		not_mentioned	correct	ok	not_mentioned	released	unavailable
Haiku 5.5	imcs21	calibration	10406880	symptom_025	10406880	0.0010561	6.758501499891281	not_mentioned		not_mentioned	correct	ok	not_mentioned	released	unavailable
Haiku 5.5	imcs21	calibration	10406880	symptom_026	10406880	0.0010561	6.758501499891281	not_mentioned		not_mentioned	correct	ok	not_mentioned	released	unavailable
Haiku 5.5	imcs21	calibration	10406880	symptom_027	10406880	0.0010561	6.758501499891281	not_mentioned		not_mentioned	correct	ok	not_mentioned	released	unavailable
Haiku 5.5	imcs21	calibration	10406880	symptom_028	10406880	0.0010561	6.758501499891281	not_mentioned		not_mentioned	correct	ok	not_mentioned	released	unavailable
Haiku 5.5	imcs21	calibration	10406880	symptom_029	10406880	0.0010561	6.758501499891281	not_mentioned		not_mentioned	correct	ok	not_mentioned	released	unavailable
Haiku 5.5	imcs21	calibration	10406880	symptom_030	10406880	0.0010561	6.758501499891281	not_mentioned		not_mentioned	correct	ok	not_mentioned	released	unavailable
Haiku 5.5	imcs21	calibration	10406880	symptom_031	10406880	0.0010561	6.758501499891281	negative	0.9	negative	correct	ok	negative	released	reported_percentage
Haiku 5.5	imcs21	calibration	10406880	symptom_032	10406880	0.0010561	6.758501499891281	not_mentioned		not_mentioned	correct	ok	not_mentioned	released	unavailable
Haiku 5.5	imcs21	calibration	10406880	symptom_033	10406880	0.0010561	6.758501499891281	not_mentioned		not_mentioned	correct	ok	not_mentioned	released	unavailable
Haiku 5.5	imcs21	calibration	10406880	symptom_034	10406880	0.0010561	6.758501499891281	not_mentioned		not_mentioned	correct	ok	not_mentioned	released	unavailable
Haiku 5.5	imcs21	calibration	10406880	symptom_035	10406880	0.0010561	6.758501499891281	not_mentioned		not_mentioned	correct	ok	not_mentioned	released	unavailable
Haiku 5.5	imcs21	calibration	10406880	symptom_036	10406880	0.0010561	6.758501499891281	not_mentioned		not_mentioned	correct	ok	not_mentioned	released	unavailable
Haiku 5.5	imcs21	calibration	10406880	symptom_037	10406880	0.0010561	6.758501499891281	not_mentioned		not_mentioned	correct	ok	not_mentioned	released	unavailable
Haiku 5.5	imcs21	calibration	10406880	symptom_038	10406880	0.0010561	6.758501499891281	not_mentioned		not_mentioned	correct	ok	not_mentioned	released	unavailable
Haiku 5.5	imcs21	calibration	10406880	symptom_039	10406880	0.0010561	6.758501499891281	not_mentioned		not_mentioned	correct	ok	not_mentioned	released	unavailable
Haiku 5.5	imcs21	calibration	10406880	symptom_040	10406880	0.0010561	6.758501499891281	negative	0.85	negative	correct	ok	negative	released	reported_percentage
Haiku 5.5	imcs21	calibration	10406880	symptom_041	10406880	0.0010561	6.758501499891281	not_mentioned		not_mentioned	correct	ok	not_mentioned	released	unavailable
Haiku 5.5	imcs21	calibration	10406880	symptom_042	10406880	0.0010561	6.758501499891281	not_mentioned		not_mentioned	correct	ok	not_mentioned	released	unavailable
Haiku 5.5	imcs21	calibration	10406880	symptom_043	10406880	0.0010561	6.758501499891281	not_mentioned		not_mentioned	correct	ok	not_mentioned	released	unavailable
Haiku 5.5	imcs21	calibration	10406880	symptom_044	10406880	0.0010561	6.758501499891281	positive	0.55	not_mentioned	incorrect	ok	not_mentioned	released	reported_percentage
Haiku 5.5	imcs21	calibration	10406880	symptom_045	10406880	0.0010561	6.758501499891281	negative	0.85	negative	correct	ok	negative	released	reported_percentage
Haiku 5.5	imcs21	calibration	10406880	symptom_046	10406880	0.0010561	6.758501499891281	not_mentioned		not_mentioned	correct	ok	not_mentioned	released	unavailable
Haiku 5.5	imcs21	calibration	10406880	symptom_047	10406880	0.0010561	6.758501499891281	not_mentioned		not_mentioned	correct	ok	not_mentioned	released	unavailable
Haiku 5.5	imcs21	calibration	10406880	symptom_048	10406880	0.0010561	6.758501499891281	not_mentioned		not_mentioned	correct	ok	not_mentioned	released	unavailable
Haiku 5.5	imcs21	calibration	10406880	symptom_049	10406880	0.0010561	6.758501499891281	not_mentioned		not_mentioned	correct	ok	not_mentioned	released	unavailable
Haiku 5.5	imcs21	calibration	10406880	symptom_050	10406880	0.0010561	6.758501499891281	not_mentioned		not_mentioned	correct	ok	not_mentioned	released	unavailable
Haiku 5.5	imcs21	calibration	10406880	symptom_051	10406880	0.0010561	6.758501499891281	not_mentioned		not_mentioned	correct	ok	not_mentioned	released	unavailable
Haiku 5.5	imcs21	calibration	10406880	symptom_052	10406880	0.0010561	6.758501499891281	positive	0.7	not_mentioned	incorrect	ok	not_mentioned	released	reported_percentage
Haiku 5.5	imcs21	calibration	10406880	symptom_053	10406880	0.0010561	6.758501499891281	not_mentioned		not_mentioned	correct	ok	not_mentioned	released	unavailable
Haiku 5.5	imcs21	calibration	10406880	symptom_054	10406880	0.0010561	6.758501499891281	not_mentioned		not_mentioned	correct	ok	not_mentioned	released	unavailable
Haiku 5.5	imcs21	calibration	10406880	symptom_055	10406880	0.0010561	6.758501499891281	not_mentioned		not_mentioned	correct	ok	not_mentioned	released	unavailable
Haiku 5.5	imcs21	calibration	10406880	symptom_056	10406880	0.0010561	6.758501499891281	not_mentioned		not_mentioned	correct	ok	not_mentioned	released	unavailable
Haiku 5.5	imcs21	calibration	10406880	symptom_057	10406880	0.0010561	6.758501499891281	not_mentioned		not_mentioned	correct	ok	not_mentioned	released	unavailable
Haiku 5.5	imcs21	calibration	10406880	symptom_058	10406880	0.0010561	6.758501499891281	not_mentioned		not_mentioned	correct	ok	not_mentioned	released	unavailable
Haiku 5.5	imcs21	calibration	10406880	symptom_059	10406880	0.0010561	6.758501499891281	negative	0.8	not_mentioned	incorrect	ok	not_mentioned	released	reported_percentage
Haiku 5.5	imcs21	calibration	10406880	symptom_060	10406880	0.0010561	6.758501499891281	not_mentioned		not_mentioned	correct	ok	not_mentioned	released	unavailable
Haiku 5.5	imcs21	calibration	10406880	symptom_061	10406880	0.0010561	6.758501499891281	not_mentioned		not_mentioned	correct	ok	not_mentioned	released	unavailable
Haiku 5.5	imcs21	calibration	10406880	symptom_062	10406880	0.0010561	6.758501499891281	not_mentioned		not_mentioned	correct	ok	not_mentioned	released	unavailable
Haiku 5.5	imcs21	calibration	10406880	symptom_063	10406880	0.0010561	6.758501499891281	not_mentioned		not_mentioned	correct	ok	not_mentioned	released	unavailable
Haiku 5.5	imcs21	calibration	10406880	symptom_064	10406880	0.0010561	6.758501499891281	not_mentioned		not_mentioned	correct	ok	not_mentioned	released	unavailable
Haiku 5.5	imcs21	calibration	10406880	symptom_065	10406880	0.0010561	6.758501499891281	not_mentioned		not_mentioned	correct	ok	not_mentioned	released	unavailable
Haiku 5.5	imcs21	calibration	10406880	symptom_066	10406880	0.0010561	6.758501499891281	not_mentioned		not_mentioned	correct	ok	not_mentioned	released	unavailable
Haiku 5.5	imcs21	calibration	10406880	symptom_067	10406880	0.0010561	6.758501499891281	not_mentioned		not_mentioned	correct	ok	not_mentioned	released	unavailable
Haiku 5.5	imcs21	calibration	10406880	symptom_068	10406880	0.0010561	6.758501499891281	not_mentioned		not_mentioned	correct	ok	not_mentioned	released	unavailable
Haiku 5.5	imcs21	calibration	10406880	symptom_069	10406880	0.0010561	6.758501499891281	not_mentioned		not_mentioned	correct	ok	not_mentioned	released	unavailable
Haiku 5.5	imcs21	calibration	10406880	symptom_070	10406880	0.0010561	6.758501499891281	not_mentioned		not_mentioned	correct	ok	not_mentioned	released	unavailable
Haiku 5.5	imcs21	calibration	10406880	symptom_071	10406880	0.0010561	6.758501499891281	not_mentioned		not_mentioned	correct	ok	not_mentioned	released	unavailable
Haiku 5.5	imcs21	calibration	10406880	symptom_072	10406880	0.0010561	6.758501499891281	not_mentioned		not_mentioned	correct	ok	not_mentioned	released	unavailable
Haiku 5.5	imcs21	calibration	10406880	symptom_073	10406880	0.0010561	6.758501499891281	not_mentioned		not_mentioned	correct	ok	not_mentioned	released	unavailable
Haiku 5.5	imcs21	calibration	10406880	symptom_074	10406880	0.0010561	6.758501499891281	not_mentioned		not_mentioned	correct	ok	not_mentioned	released	unavailable
Haiku 5.5	imcs21	calibration	10406880	symptom_075	10406880	0.0010561	6.758501499891281	not_mentioned		not_mentioned	correct	ok	not_mentioned	released	unavailable
Haiku 5.5	imcs21	calibration	10406880	symptom_076	10406880	0.0010561	6.758501499891281	not_mentioned		not_mentioned	correct	ok	not_mentioned	released	unavailable
Haiku 5.5	imcs21	calibration	10406880	symptom_077	10406880	0.0010561	6.758501499891281	not_mentioned		not_mentioned	correct	ok	not_mentioned	released	unavailable
Haiku 5.5	imcs21	calibration	10406880	symptom_078	10406880	0.0010561	6.758501499891281	not_mentioned		not_mentioned	correct	ok	not_mentioned	released	unavailable
Haiku 5.5	imcs21	calibration	10406880	symptom_079	10406880	0.0010561	6.758501499891281	not_mentioned		not_mentioned	correct	ok	not_mentioned	released	unavailable
Haiku 5.5	imcs21	calibration	10406880	symptom_080	10406880	0.0010561	6.758501499891281	not_mentioned		not_mentioned	correct	ok	not_mentioned	released	unavailable
Haiku 5.5	imcs21	calibration	10406880	symptom_081	10406880	0.0010561	6.758501499891281	not_mentioned		not_mentioned	correct	ok	not_mentioned	released	unavailable
Haiku 5.5	imcs21	calibration	10406880	symptom_082	10406880	0.0010561	6.758501499891281	not_mentioned		not_mentioned	correct	ok	not_mentioned	released	unavailable
Haiku 5.5	imcs21	calibration	10406880	symptom_083	10406880	0.0010561	6.758501499891281	not_mentioned		not_mentioned	correct	ok	not_mentioned	released	unavailable
Haiku 5.5	imcs21	calibration	10406880	symptom_084	10406880	0.0010561	6.758501499891281	not_mentioned		not_mentioned	correct	ok	not_mentioned	released	unavailable
Haiku 5.5	imcs21	calibration	10406880	symptom_085	10406880	0.0010561	6.758501499891281	not_mentioned		not_mentioned	correct	ok	not_mentioned	released	unavailable
Haiku 5.5	imcs21	calibration	10406880	symptom_086	10406880	0.0010561	6.758501499891281	not_mentioned		not_mentioned	correct	ok	not_mentioned	released	unavailable
Haiku 5.5	imcs21	calibration	10406880	symptom_087	10406880	0.0010561	6.758501499891281	not_mentioned		not_mentioned	correct	ok	not_mentioned	released	unavailable
Haiku 5.5	imcs21	calibration	10406880	symptom_088	10406880	0.0010561	6.758501499891281	not_mentioned		not_mentioned	correct	ok	not_mentioned	released	unavailable
Haiku 5.5	imcs21	calibration	10406880	symptom_089	10406880	0.0010561	6.758501499891281	not_mentioned		not_mentioned	correct	ok	not_mentioned	released	unavailable
Haiku 5.5	imcs21	calibration	10406880	symptom_090	10406880	0.0010561	6.758501499891281	not_mentioned		not_mentioned	correct	ok	not_mentioned	released	unavailable
Haiku 5.5	imcs21	calibration	10406880	symptom_091	10406880	0.0010561	6.758501499891281	not_mentioned		not_mentioned	correct	ok	not_mentioned	released	unavailable
Haiku 5.5	imcs21	calibration	10406880	symptom_092	10406880	0.0010561	6.758501499891281	not_mentioned		not_mentioned	correct	ok	not_mentioned	released	unavailable
Haiku 5.5	imcs21	calibration	10406880	symptom_093	10406880	0.0010561	6.758501499891281	not_mentioned		not_mentioned	correct	ok	not_mentioned	released	unavailable
Haiku 5.5	imcs21	calibration	10406880	symptom_094	10406880	0.0010561	6.758501499891281	not_mentioned		not_mentioned	correct	ok	not_mentioned	released	unavailable
Haiku 5.5	imcs21	calibration	10406880	symptom_095	10406880	0.0010561	6.758501499891281	not_mentioned		not_mentioned	correct	ok	not_mentioned	released	unavailable
Haiku 5.5	imcs21	calibration	10406880	symptom_096	10406880	0.0010561	6.758501499891281	not_mentioned		not_mentioned	correct	ok	not_mentioned	released	unavailable
Haiku 5.5	imcs21	calibration	10406880	symptom_097	10406880	0.0010561	6.758501499891281	not_mentioned		not_mentioned	correct	ok	not_mentioned	released	unavailable
Haiku 5.5	imcs21	calibration	10406880	symptom_098	10406880	0.0010561	6.758501499891281	not_mentioned		not_mentioned	correct	ok	not_mentioned	released	unavailable
Haiku 5.5	imcs21	calibration	10406880	symptom_099	10406880	0.0010561	6.758501499891281	not_mentioned		not_mentioned	correct	ok	not_mentioned	released	unavailable
Haiku 5.5	imcs21	calibration	10406880	symptom_100	10406880	0.0010561	6.758501499891281	not_mentioned		not_mentioned	correct	ok	not_mentioned	released	unavailable
Haiku 5.5	imcs21	calibration	10406880	symptom_101	10406880	0.0010561	6.758501499891281	not_mentioned		not_mentioned	correct	ok	not_mentioned	released	unavailable
Haiku 5.5	imcs21	calibration	10406880	symptom_102	10406880	0.0010561	6.758501499891281	not_mentioned		not_mentioned	correct	ok	not_mentioned	released	unavailable
Haiku 5.5	imcs21	calibration	10406880	symptom_103	10406880	0.0010561	6.758501499891281	not_mentioned		not_mentioned	correct	ok	not_mentioned	released	unavailable
Haiku 5.5	imcs21	calibration	10406880	symptom_104	10406880	0.0010561	6.758501499891281	not_mentioned		not_mentioned	correct	ok	not_mentioned	released	unavailable
Haiku 5.5	imcs21	calibration	10406880	symptom_105	10406880	0.0010561	6.758501499891281	not_mentioned		not_mentioned	correct	ok	not_mentioned	released	unavailable
Haiku 5.5	imcs21	calibration	10406880	symptom_106	10406880	0.0010561	6.758501499891281	not_mentioned		not_mentioned	correct	ok	not_mentioned	released	unavailable
Haiku 5.5	imcs21	calibration	10406880	symptom_107	10406880	0.0010561	6.758501499891281	not_mentioned		not_mentioned	correct	ok	not_mentioned	released	unavailable
Haiku 5.5	imcs21	calibration	10406880	symptom_108	10406880	0.0010561	6.758501499891281	not_mentioned		not_mentioned	correct	ok	not_mentioned	released	unavailable
Haiku 5.5	imcs21	calibration	10406880	symptom_109	10406880	0.0010561	6.758501499891281	not_mentioned		not_mentioned	correct	ok	not_mentioned	released	unavailable
Haiku 5.5	imcs21	calibration	10406880	symptom_110	10406880	0.0010561	6.758501499891281	not_mentioned		not_mentioned	correct	ok	not_mentioned	released	unavailable
Haiku 5.5	imcs21	calibration	10406880	symptom_111	10406880	0.0010561	6.758501499891281	not_mentioned		not_mentioned	correct	ok	not_mentioned	released	unavailable
Haiku 5.5	imcs21	calibration	10406880	symptom_112	10406880	0.0010561	6.758501499891281	not_mentioned		not_mentioned	correct	ok	not_mentioned	released	unavailable
Haiku 5.5	imcs21	calibration	10406880	symptom_113	10406880	0.0010561	6.758501499891281	not_mentioned		not_mentioned	correct	ok	not_mentioned	released	unavailable
Haiku 5.5	imcs21	calibration	10406880	symptom_114	10406880	0.0010561	6.758501499891281	not_mentioned		not_mentioned	correct	ok	not_mentioned	released	unavailable
Haiku 5.5	imcs21	calibration	10406880	symptom_115	10406880	0.0010561	6.758501499891281	not_mentioned		not_mentioned	correct	ok	not_mentioned	released	unavailable
Haiku 5.5	imcs21	calibration	10406880	symptom_116	10406880	0.0010561	6.758501499891281	not_mentioned		not_mentioned	correct	ok	not_mentioned	released	unavailable
Haiku 5.5	imcs21	calibration	10406880	symptom_117	10406880	0.0010561	6.758501499891281	not_mentioned		not_mentioned	correct	ok	not_mentioned	released	unavailable
Haiku 5.5	imcs21	calibration	10406880	symptom_118	10406880	0.0010561	6.758501499891281	not_mentioned		not_mentioned	correct	ok	not_mentioned	released	unavailable
Haiku 5.5	imcs21	calibration	10406880	symptom_119	10406880	0.0010561	6.758501499891281	not_mentioned		not_mentioned	correct	ok	not_mentioned	released	unavailable
Haiku 5.5	imcs21	calibration	10406880	symptom_120	10406880	0.0010561	6.758501499891281	not_mentioned		not_mentioned	correct	ok	not_mentioned	released	unavailable
Haiku 5.5	imcs21	calibration	10406880	symptom_121	10406880	0.0010561	6.758501499891281	not_mentioned		not_mentioned	correct	ok	not_mentioned	released	unavailable
Haiku 5.5	imcs21	calibration	10406880	symptom_122	10406880	0.0010561	6.758501499891281	not_mentioned		not_mentioned	correct	ok	not_mentioned	released	unavailable
Haiku 5.5	imcs21	calibration	10406880	symptom_123	10406880	0.0010561	6.758501499891281	not_mentioned		not_mentioned	correct	ok	not_mentioned	released	unavailable
Haiku 5.5	imcs21	calibration	10406880	symptom_124	10406880	0.0010561	6.758501499891281	not_mentioned		not_mentioned	correct	ok	not_mentioned	released	unavailable
Haiku 5.5	imcs21	calibration	10406880	symptom_125	10406880	0.0010561	6.758501499891281	not_mentioned		not_mentioned	correct	ok	not_mentioned	released	unavailable
Haiku 5.5	imcs21	calibration	10406880	symptom_126	10406880	0.0010561	6.758501499891281	not_mentioned		not_mentioned	correct	ok	not_mentioned	released	unavailable
Haiku 5.5	imcs21	calibration	10406880	symptom_127	10406880	0.0010561	6.758501499891281	not_mentioned		not_mentioned	correct	ok	not_mentioned	released	unavailable
Haiku 5.5	imcs21	calibration	10406880	symptom_128	10406880	0.0010561	6.758501499891281	not_mentioned		not_mentioned	correct	ok	not_mentioned	released	unavailable
Haiku 5.5	imcs21	calibration	10406880	symptom_129	10406880	0.0010561	6.758501499891281	not_mentioned		not_mentioned	correct	ok	not_mentioned	released	unavailable
Haiku 5.5	imcs21	calibration	10406880	symptom_130	10406880	0.0010561	6.758501499891281	not_mentioned		not_mentioned	correct	ok	not_mentioned	released	unavailable
Haiku 5.5	imcs21	calibration	10406880	symptom_131	10406880	0.0010561	6.758501499891281	not_mentioned		not_mentioned	correct	ok	not_mentioned	released	unavailable
Haiku 5.5	imcs21	calibration	10406880	symptom_132	10406880	0.0010561	6.758501499891281	not_mentioned		not_mentioned	correct	ok	not_mentioned	released	unavailable
Haiku 5.5	imcs21	calibration	10406880	symptom_133	10406880	0.0010561	6.758501499891281	not_mentioned		not_mentioned	correct	ok	not_mentioned	released	unavailable
Haiku 5.5	imcs21	calibration	10406880	symptom_134	10406880	0.0010561	6.758501499891281	not_mentioned		not_mentioned	correct	ok	not_mentioned	released	unavailable
Haiku 5.5	imcs21	calibration	10406880	symptom_135	10406880	0.0010561	6.758501499891281	not_mentioned		not_mentioned	correct	ok	not_mentioned	released	unavailable
Haiku 5.5	imcs21	calibration	10406880	symptom_136	10406880	0.0010561	6.758501499891281	not_mentioned		not_mentioned	correct	ok	not_mentioned	released	unavailable
Haiku 5.5	imcs21	calibration	10406880	symptom_137	10406880	0.0010561	6.758501499891281	negative	0.85	not_mentioned	incorrect	ok	not_mentioned	released	reported_percentage
Haiku 5.5	imcs21	calibration	10406880	symptom_138	10406880	0.0010561	6.758501499891281	not_mentioned		not_mentioned	correct	ok	not_mentioned	released	unavailable
Haiku 5.5	imcs21	calibration	10406880	symptom_139	10406880	0.0010561	6.758501499891281	not_mentioned		not_mentioned	correct	ok	not_mentioned	released	unavailable
Haiku 5.5	imcs21	calibration	10406880	symptom_140	10406880	0.0010561	6.758501499891281	not_mentioned		not_mentioned	correct	ok	not_mentioned	released	unavailable
Haiku 5.5	imcs21	calibration	10406880	symptom_141	10406880	0.0010561	6.758501499891281	not_mentioned		not_mentioned	correct	ok	not_mentioned	released	unavailable
Haiku 5.5	imcs21	calibration	10406880	symptom_142	10406880	0.0010561	6.758501499891281	not_mentioned		not_mentioned	correct	ok	not_mentioned	released	unavailable
Haiku 5.5	imcs21	calibration	10406880	symptom_143	10406880	0.0010561	6.758501499891281	not_mentioned		not_mentioned	correct	ok	not_mentioned	released	unavailable
Haiku 5.5	imcs21	calibration	10406880	symptom_144	10406880	0.0010561	6.758501499891281	not_mentioned		not_mentioned	correct	ok	not_mentioned	released	unavailable
Haiku 5.5	imcs21	calibration	10406880	symptom_145	10406880	0.0010561	6.758501499891281	not_mentioned		not_mentioned	correct	ok	not_mentioned	released	unavailable
Haiku 5.5	imcs21	calibration	10406880	symptom_146	10406880	0.0010561	6.758501499891281	not_mentioned		not_mentioned	correct	ok	not_mentioned	released	unavailable
Haiku 5.5	imcs21	calibration	10406880	symptom_147	10406880	0.0010561	6.758501499891281	not_mentioned		not_mentioned	correct	ok	not_mentioned	released	unavailable
Haiku 5.5	imcs21	calibration	10406880	symptom_148	10406880	0.0010561	6.758501499891281	not_mentioned		not_mentioned	correct	ok	not_mentioned	released	unavailable
Haiku 5.5	imcs21	calibration	10406880	symptom_149	10406880	0.0010561	6.758501499891281	not_mentioned		not_mentioned	correct	ok	not_mentioned	released	unavailable
Haiku 5.5	imcs21	calibration	10406880	symptom_150	10406880	0.0010561	6.758501499891281	not_mentioned		not_mentioned	correct	ok	not_mentioned	released	unavailable
Haiku 5.5	imcs21	calibration	10406880	symptom_151	10406880	0.0010561	6.758501499891281	not_mentioned		not_mentioned	correct	ok	not_mentioned	released	unavailable
Haiku 5.5	imcs21	calibration	10406880	symptom_152	10406880	0.0010561	6.758501499891281	not_mentioned		not_mentioned	correct	ok	not_mentioned	released	unavailable
Haiku 5.5	imcs21	calibration	10406880	symptom_153	10406880	0.0010561	6.758501499891281	not_mentioned		not_mentioned	correct	ok	not_mentioned	released	unavailable
Haiku 5.5	imcs21	calibration	10406880	symptom_154	10406880	0.0010561	6.758501499891281	not_mentioned		not_mentioned	correct	ok	not_mentioned	released	unavailable
Haiku 5.5	imcs21	calibration	10406880	symptom_155	10406880	0.0010561	6.758501499891281	not_mentioned		not_mentioned	correct	ok	not_mentioned	released	unavailable
Haiku 5.5	imcs21	calibration	10406880	symptom_156	10406880	0.0010561	6.758501499891281	not_mentioned		not_mentioned	correct	ok	not_mentioned	released	unavailable
Haiku 5.5	imcs21	calibration	10406880	symptom_157	10406880	0.0010561	6.758501499891281	not_mentioned		not_mentioned	correct	ok	not_mentioned	released	unavailable
Haiku 5.5	imcs21	calibration	10406880	symptom_158	10406880	0.0010561	6.758501499891281	not_mentioned		not_mentioned	correct	ok	not_mentioned	released	unavailable
Haiku 5.5	imcs21	calibration	10406880	symptom_159	10406880	0.0010561	6.758501499891281	not_mentioned		not_mentioned	correct	ok	not_mentioned	released	unavailable
Haiku 5.5	imcs21	calibration	10406880	symptom_160	10406880	0.0010561	6.758501499891281	not_mentioned		not_mentioned	correct	ok	not_mentioned	released	unavailable
Haiku 5.5	imcs21	calibration	10406880	symptom_161	10406880	0.0010561	6.758501499891281	not_mentioned		not_mentioned	correct	ok	not_mentioned	released	unavailable
Haiku 5.5	imcs21	calibration	10406880	symptom_162	10406880	0.0010561	6.758501499891281	not_mentioned		not_mentioned	correct	ok	not_mentioned	released	unavailable
Haiku 5.5	imcs21	calibration	10406880	symptom_163	10406880	0.0010561	6.758501499891281	not_mentioned		not_mentioned	correct	ok	not_mentioned	released	unavailable
Haiku 5.5	imcs21	calibration	10406880	symptom_164	10406880	0.0010561	6.758501499891281	not_mentioned		not_mentioned	correct	ok	not_mentioned	released	unavailable
Haiku 5.5	imcs21	calibration	10406880	symptom_165	10406880	0.0010561	6.758501499891281	not_mentioned		not_mentioned	correct	ok	not_mentioned	released	unavailable
Haiku 5.5	imcs21	calibration	10406880	symptom_166	10406880	0.0010561	6.758501499891281	not_mentioned		not_mentioned	correct	ok	not_mentioned	released	unavailable
Haiku 5.5	imcs21	calibration	10406880	symptom_167	10406880	0.0010561	6.758501499891281	not_mentioned		not_mentioned	correct	ok	not_mentioned	released	unavailable
Haiku 5.5	imcs21	calibration	10406880	symptom_168	10406880	0.0010561	6.758501499891281	not_mentioned		not_mentioned	correct	ok	not_mentioned	released	unavailable
Haiku 5.5	imcs21	calibration	10406880	symptom_169	10406880	0.0010561	6.758501499891281	not_mentioned		not_mentioned	correct	ok	not_mentioned	released	unavailable
Haiku 5.5	imcs21	calibration	10406880	symptom_170	10406880	0.0010561	6.758501499891281	not_mentioned		not_mentioned	correct	ok	not_mentioned	released	unavailable
Haiku 5.5	imcs21	calibration	10406880	symptom_171	10406880	0.0010561	6.758501499891281	not_mentioned		not_mentioned	correct	ok	not_mentioned	released	unavailable
Haiku 5.5	imcs21	calibration	10406880	symptom_172	10406880	0.0010561	6.758501499891281	not_mentioned		not_mentioned	correct	ok	not_mentioned	released	unavailable
Haiku 5.5	imcs21	calibration	10406880	symptom_173	10406880	0.0010561	6.758501499891281	not_mentioned		not_mentioned	correct	ok	not_mentioned	released	unavailable
Haiku 5.5	imcs21	calibration	10406880	symptom_174	10406880	0.0010561	6.758501499891281	not_mentioned		not_mentioned	correct	ok	not_mentioned	released	unavailable
Haiku 5.5	imcs21	calibration	10406880	symptom_175	10406880	0.0010561	6.758501499891281	not_mentioned		not_mentioned	correct	ok	not_mentioned	released	unavailable
Haiku 5.5	imcs21	calibration	10406880	symptom_176	10406880	0.0010561	6.758501499891281	not_mentioned		not_mentioned	correct	ok	not_mentioned	released	unavailable
Haiku 5.5	imcs21	calibration	10406880	symptom_177	10406880	0.0010561	6.758501499891281	not_mentioned		not_mentioned	correct	ok	not_mentioned	released	unavailable
Haiku 5.5	imcs21	calibration	10406880	symptom_178	10406880	0.0010561	6.758501499891281	not_mentioned		not_mentioned	correct	ok	not_mentioned	released	unavailable
Haiku 5.5	imcs21	calibration	10406880	symptom_179	10406880	0.0010561	6.758501499891281	not_mentioned		not_mentioned	correct	ok	not_mentioned	released	unavailable
Haiku 5.5	imcs21	calibration	10406880	symptom_180	10406880	0.0010561	6.758501499891281	not_mentioned		not_mentioned	correct	ok	not_mentioned	released	unavailable
Haiku 5.5	imcs21	calibration	10406880	symptom_181	10406880	0.0010561	6.758501499891281	not_mentioned		not_mentioned	correct	ok	not_mentioned	released	unavailable
Haiku 5.5	imcs21	calibration	10406880	symptom_182	10406880	0.0010561	6.758501499891281	not_mentioned		not_mentioned	correct	ok	not_mentioned	released	unavailable
Haiku 5.5	imcs21	calibration	10406880	symptom_183	10406880	0.0010561	6.758501499891281	not_mentioned		not_mentioned	correct	ok	not_mentioned	released	unavailable
Haiku 5.5	imcs21	calibration	10406880	symptom_184	10406880	0.0010561	6.758501499891281	not_mentioned		not_mentioned	correct	ok	not_mentioned	released	unavailable
Haiku 5.5	imcs21	calibration	10406880	symptom_185	10406880	0.0010561	6.758501499891281	not_mentioned		not_mentioned	correct	ok	not_mentioned	released	unavailable
Haiku 5.5	imcs21	calibration	10406880	symptom_186	10406880	0.0010561	6.758501499891281	not_mentioned		not_mentioned	correct	ok	not_mentioned	released	unavailable
Haiku 5.5	imcs21	calibration	10406880	symptom_187	10406880	0.0010561	6.758501499891281	not_mentioned		not_mentioned	correct	ok	not_mentioned	released	unavailable
Haiku 5.5	imcs21	calibration	10406880	symptom_188	10406880	0.0010561	6.758501499891281	not_mentioned		not_mentioned	correct	ok	not_mentioned	released	unavailable
Haiku 5.5	imcs21	calibration	10406880	symptom_189	10406880	0.0010561	6.758501499891281	not_mentioned		not_mentioned	correct	ok	not_mentioned	released	unavailable
Haiku 5.5	imcs21	calibration	10406880	symptom_190	10406880	0.0010561	6.758501499891281	not_mentioned		not_mentioned	correct	ok	not_mentioned	released	unavailable
Haiku 5.5	imcs21	calibration	10406880	symptom_191	10406880	0.0010561	6.758501499891281	not_mentioned		not_mentioned	correct	ok	not_mentioned	released	unavailable
Haiku 5.5	imcs21	calibration	10406880	symptom_192	10406880	0.0010561	6.758501499891281	not_mentioned		not_mentioned	correct	ok	not_mentioned	released	unavailable
Haiku 5.5	imcs21	calibration	10406880	symptom_193	10406880	0.0010561	6.758501499891281	not_mentioned		not_mentioned	correct	ok	not_mentioned	released	unavailable
Haiku 5.5	imcs21	calibration	10406880	symptom_194	10406880	0.0010561	6.758501499891281	not_mentioned		not_mentioned	correct	ok	not_mentioned	released	unavailable
Haiku 5.5	imcs21	calibration	10406880	symptom_195	10406880	0.0010561	6.758501499891281	not_mentioned		not_mentioned	correct	ok	not_mentioned	released	unavailable
Haiku 5.5	imcs21	calibration	10406880	symptom_196	10406880	0.0010561	6.758501499891281	not_mentioned		not_mentioned	correct	ok	not_mentioned	released	unavailable
Haiku 5.5	imcs21	calibration	10406880	symptom_197	10406880	0.0010561	6.758501499891281	not_mentioned		not_mentioned	correct	ok	not_mentioned	released	unavailable
Haiku 5.5	imcs21	calibration	10406880	symptom_198	10406880	0.0010561	6.758501499891281	not_mentioned		not_mentioned	correct	ok	not_mentioned	released	unavailable
Haiku 5.5	imcs21	calibration	10406880	symptom_199	10406880	0.0010561	6.758501499891281	not_mentioned		not_mentioned	correct	ok	not_mentioned	released	unavailable
Haiku 5.5	imcs21	calibration	10406880	symptom_200	10406880	0.0010561	6.758501499891281	not_mentioned		not_mentioned	correct	ok	not_mentioned	released	unavailable
Haiku 5.5	imcs21	calibration	10406880	symptom_201	10406880	0.0010561	6.758501499891281	not_mentioned		not_mentioned	correct	ok	not_mentioned	released	unavailable
Haiku 5.5	imcs21	calibration	10406880	symptom_202	10406880	0.0010561	6.758501499891281	not_mentioned		not_mentioned	correct	ok	not_mentioned	released	unavailable
Haiku 5.5	imcs21	calibration	10406880	symptom_203	10406880	0.0010561	6.758501499891281	not_mentioned		not_mentioned	correct	ok	not_mentioned	released	unavailable
Haiku 5.5	imcs21	calibration	10406880	symptom_204	10406880	0.0010561	6.758501499891281	not_mentioned		not_mentioned	correct	ok	not_mentioned	released	unavailable
Haiku 5.5	imcs21	calibration	10406880	symptom_205	10406880	0.0010561	6.758501499891281	not_mentioned		not_mentioned	correct	ok	not_mentioned	released	unavailable
Haiku 5.5	imcs21	calibration	10406880	symptom_206	10406880	0.0010561	6.758501499891281	not_mentioned		not_mentioned	correct	ok	not_mentioned	released	unavailable
Haiku 5.5	imcs21	calibration	10406880	symptom_207	10406880	0.0010561	6.758501499891281	not_mentioned		not_mentioned	correct	ok	not_mentioned	released	unavailable
Haiku 5.5	imcs21	calibration	10406880	symptom_208	10406880	0.0010561	6.758501499891281	not_mentioned		not_mentioned	correct	ok	not_mentioned	released	unavailable
Haiku 5.5	imcs21	calibration	10406880	symptom_209	10406880	0.0010561	6.758501499891281	not_mentioned		not_mentioned	correct	ok	not_mentioned	released	unavailable
Haiku 5.5	imcs21	calibration	10406880	symptom_210	10406880	0.0010561	6.758501499891281	not_mentioned		not_mentioned	correct	ok	not_mentioned	released	unavailable
Haiku 5.5	imcs21	calibration	10406880	symptom_211	10406880	0.0010561	6.758501499891281	not_mentioned		not_mentioned	correct	ok	not_mentioned	released	unavailable
Haiku 5.5	imcs21	calibration	10406880	symptom_212	10406880	0.0010561	6.758501499891281	not_mentioned		not_mentioned	correct	ok	not_mentioned	released	unavailable
Haiku 5.5	imcs21	calibration	10406880	symptom_213	10406880	0.0010561	6.758501499891281	not_mentioned		not_mentioned	correct	ok	not_mentioned	released	unavailable
Haiku 5.5	imcs21	calibration	10406880	symptom_214	10406880	0.0010561	6.758501499891281	not_mentioned		not_mentioned	correct	ok	not_mentioned	released	unavailable
Haiku 5.5	imcs21	calibration	10406880	symptom_215	10406880	0.0010561	6.758501499891281	not_mentioned		not_mentioned	correct	ok	not_mentioned	released	unavailable
Haiku 5.5	imcs21	calibration	10406880	symptom_216	10406880	0.0010561	6.758501499891281	not_mentioned		not_mentioned	correct	ok	not_mentioned	released	unavailable
Haiku 5.5	imcs21	calibration	10406880	symptom_217	10406880	0.0010561	6.758501499891281	not_mentioned		not_mentioned	correct	ok	not_mentioned	released	unavailable
Haiku 5.5	imcs21	calibration	10406880	symptom_218	10406880	0.0010561	6.758501499891281	not_mentioned		not_mentioned	correct	ok	not_mentioned	released	unavailable
Haiku 5.5	imcs21	calibration	10406880	symptom_219	10406880	0.0010561	6.758501499891281	negative	0.9	negative	correct	ok	negative	released	reported_percentage
Haiku 5.5	imcs21	calibration	10406880	symptom_220	10406880	0.0010561	6.758501499891281	not_mentioned		not_mentioned	correct	ok	not_mentioned	released	unavailable
Haiku 5.5	imcs21	calibration	10406880	symptom_221	10406880	0.0010561	6.758501499891281	not_mentioned		not_mentioned	correct	ok	not_mentioned	released	unavailable
Haiku 5.5	imcs21	calibration	10406880	symptom_222	10406880	0.0010561	6.758501499891281	not_mentioned		not_mentioned	correct	ok	not_mentioned	released	unavailable
Haiku 5.5	imcs21	calibration	10406880	symptom_223	10406880	0.0010561	6.758501499891281	not_mentioned		not_mentioned	correct	ok	not_mentioned	released	unavailable
Haiku 5.5	imcs21	calibration	10406880	symptom_224	10406880	0.0010561	6.758501499891281	not_mentioned		not_mentioned	correct	ok	not_mentioned	released	unavailable
Haiku 5.5	imcs21	calibration	10406880	symptom_225	10406880	0.0010561	6.758501499891281	not_mentioned		not_mentioned	correct	ok	not_mentioned	released	unavailable
Haiku 5.5	imcs21	calibration	10406880	symptom_226	10406880	0.0010561	6.758501499891281	not_mentioned		not_mentioned	correct	ok	not_mentioned	released	unavailable
Haiku 5.5	imcs21	calibration	10406880	symptom_227	10406880	0.0010561	6.758501499891281	not_mentioned		not_mentioned	correct	ok	not_mentioned	released	unavailable
Haiku 5.5	imcs21	calibration	10406880	symptom_228	10406880	0.0010561	6.758501499891281	not_mentioned		not_mentioned	correct	ok	not_mentioned	released	unavailable
Haiku 5.5	imcs21	calibration	10406880	symptom_229	10406880	0.0010561	6.758501499891281	not_mentioned		not_mentioned	correct	ok	not_mentioned	released	unavailable
Haiku 5.5	imcs21	calibration	10406880	symptom_230	10406880	0.0010561	6.758501499891281	not_mentioned		not_mentioned	correct	ok	not_mentioned	released	unavailable
Haiku 5.5	imcs21	calibration	10406880	symptom_231	10406880	0.0010561	6.758501499891281	not_mentioned		not_mentioned	correct	ok	not_mentioned	released	unavailable
Haiku 5.5	imcs21	calibration	10406880	symptom_232	10406880	0.0010561	6.758501499891281	not_mentioned		not_mentioned	correct	ok	not_mentioned	released	unavailable
Haiku 5.5	imcs21	calibration	10406880	symptom_233	10406880	0.0010561	6.758501499891281	not_mentioned		not_mentioned	correct	ok	not_mentioned	released	unavailable
Haiku 5.5	imcs21	calibration	10406880	symptom_234	10406880	0.0010561	6.758501499891281	not_mentioned		not_mentioned	correct	ok	not_mentioned	released	unavailable
Haiku 5.5	imcs21	calibration	10406880	symptom_235	10406880	0.0010561	6.758501499891281	not_mentioned		not_mentioned	correct	ok	not_mentioned	released	unavailable
Haiku 5.5	imcs21	calibration	10406880	symptom_236	10406880	0.0010561	6.758501499891281	not_mentioned		not_mentioned	correct	ok	not_mentioned	released	unavailable
Haiku 5.5	imcs21	calibration	10406880	symptom_237	10406880	0.0010561	6.758501499891281	not_mentioned		not_mentioned	correct	ok	not_mentioned	released	unavailable
Haiku 5.5	imcs21	calibration	10406880	symptom_238	10406880	0.0010561	6.758501499891281	not_mentioned		not_mentioned	correct	ok	not_mentioned	released	unavailable
Haiku 5.5	imcs21	calibration	10406880	symptom_239	10406880	0.0010561	6.758501499891281	not_mentioned		not_mentioned	correct	ok	not_mentioned	released	unavailable
Haiku 5.5	imcs21	calibration	10406880	symptom_240	10406880	0.0010561	6.758501499891281	not_mentioned		not_mentioned	correct	ok	not_mentioned	released	unavailable
Haiku 5.5	imcs21	calibration	10406880	symptom_241	10406880	0.0010561	6.758501499891281	not_mentioned		not_mentioned	correct	ok	not_mentioned	released	unavailable
Haiku 5.5	imcs21	calibration	10406880	symptom_242	10406880	0.0010561	6.758501499891281	not_mentioned		not_mentioned	correct	ok	not_mentioned	released	unavailable
Haiku 5.5	imcs21	calibration	10406880	symptom_243	10406880	0.0010561	6.758501499891281	not_mentioned		not_mentioned	correct	ok	not_mentioned	released	unavailable
Haiku 5.5	imcs21	calibration	10406880	symptom_244	10406880	0.0010561	6.758501499891281	not_mentioned		not_mentioned	correct	ok	not_mentioned	released	unavailable
Haiku 5.5	imcs21	calibration	10406880	symptom_245	10406880	0.0010561	6.758501499891281	not_mentioned		not_mentioned	correct	ok	not_mentioned	released	unavailable
Haiku 5.5	imcs21	calibration	10406880	symptom_246	10406880	0.0010561	6.758501499891281	not_mentioned		not_mentioned	correct	ok	not_mentioned	released	unavailable
Haiku 5.5	imcs21	calibration	10406880	symptom_247	10406880	0.0010561	6.758501499891281	not_mentioned		not_mentioned	correct	ok	not_mentioned	released	unavailable
Haiku 5.5	imcs21	calibration	10406880	symptom_248	10406880	0.0010561	6.758501499891281	not_mentioned		not_mentioned	correct	ok	not_mentioned	released	unavailable
Haiku 5.5	imcs21	calibration	10406880	symptom_249	10406880	0.0010561	6.758501499891281	not_mentioned		not_mentioned	correct	ok	not_mentioned	released	unavailable
Haiku 5.5	imcs21	calibration	10406880	symptom_250	10406880	0.0010561	6.758501499891281	not_mentioned		not_mentioned	correct	ok	not_mentioned	released	unavailable
Haiku 5.5	imcs21	calibration	10406880	symptom_251	10406880	0.0010561	6.758501499891281	not_mentioned		not_mentioned	correct	ok	not_mentioned	released	unavailable
Haiku 5.5	imcs21	calibration	10406880	symptom_252	10406880	0.0010561	6.758501499891281	not_mentioned		not_mentioned	correct	ok	not_mentioned	released	unavailable
Haiku 5.5	imcs21	calibration	10406880	symptom_253	10406880	0.0010561	6.758501499891281	not_mentioned		not_mentioned	correct	ok	not_mentioned	released	unavailable
Haiku 5.5	imcs21	calibration	10406880	symptom_254	10406880	0.0010561	6.758501499891281	not_mentioned		not_mentioned	correct	ok	not_mentioned	released	unavailable
Haiku 5.5	imcs21	calibration	10406880	symptom_255	10406880	0.0010561	6.758501499891281	not_mentioned		not_mentioned	correct	ok	not_mentioned	released	unavailable
Haiku 5.5	imcs21	calibration	10406880	symptom_256	10406880	0.0010561	6.758501499891281	not_mentioned		not_mentioned	correct	ok	not_mentioned	released	unavailable
Haiku 5.5	imcs21	calibration	10406880	symptom_257	10406880	0.0010561	6.758501499891281	not_mentioned		not_mentioned	correct	ok	not_mentioned	released	unavailable
Haiku 5.5	imcs21	calibration	10406880	symptom_258	10406880	0.0010561	6.758501499891281	not_mentioned		not_mentioned	correct	ok	not_mentioned	released	unavailable
Haiku 5.5	imcs21	calibration	10406880	symptom_259	10406880	0.0010561	6.758501499891281	not_mentioned		not_mentioned	correct	ok	not_mentioned	released	unavailable
Haiku 5.5	imcs21	calibration	10406880	symptom_260	10406880	0.0010561	6.758501499891281	not_mentioned		not_mentioned	correct	ok	not_mentioned	released	unavailable
Haiku 5.5	imcs21	calibration	10406880	symptom_261	10406880	0.0010561	6.758501499891281	not_mentioned		not_mentioned	correct	ok	not_mentioned	released	unavailable
Haiku 5.5	imcs21	calibration	10406880	symptom_262	10406880	0.0010561	6.758501499891281	not_mentioned		not_mentioned	correct	ok	not_mentioned	released	unavailable
Haiku 5.5	imcs21	calibration	10406880	symptom_263	10406880	0.0010561	6.758501499891281	not_mentioned		not_mentioned	correct	ok	not_mentioned	released	unavailable
Haiku 5.5	imcs21	calibration	10406880	symptom_264	10406880	0.0010561	6.758501499891281	not_mentioned		not_mentioned	correct	ok	not_mentioned	released	unavailable
Haiku 5.5	imcs21	calibration	10406880	symptom_265	10406880	0.0010561	6.758501499891281	not_mentioned		not_mentioned	correct	ok	not_mentioned	released	unavailable
Haiku 5.5	imcs21	calibration	10406880	symptom_266	10406880	0.0010561	6.758501499891281	not_mentioned		not_mentioned	correct	ok	not_mentioned	released	unavailable
Haiku 5.5	imcs21	calibration	10406880	symptom_267	10406880	0.0010561	6.758501499891281	not_mentioned		not_mentioned	correct	ok	not_mentioned	released	unavailable
Haiku 5.5	imcs21	calibration	10406880	symptom_268	10406880	0.0010561	6.758501499891281	not_mentioned		not_mentioned	correct	ok	not_mentioned	released	unavailable
Haiku 5.5	imcs21	calibration	10406880	symptom_269	10406880	0.0010561	6.758501499891281	not_mentioned		not_mentioned	correct	ok	not_mentioned	released	unavailable
Haiku 5.5	imcs21	calibration	10406880	symptom_270	10406880	0.0010561	6.758501499891281	not_mentioned		not_mentioned	correct	ok	not_mentioned	released	unavailable
Haiku 5.5	imcs21	calibration	10406880	symptom_271	10406880	0.0010561	6.758501499891281	not_mentioned		not_mentioned	correct	ok	not_mentioned	released	unavailable
Haiku 5.5	imcs21	calibration	10406880	symptom_272	10406880	0.0010561	6.758501499891281	not_mentioned		not_mentioned	correct	ok	not_mentioned	released	unavailable
Haiku 5.5	imcs21	calibration	10406880	symptom_273	10406880	0.0010561	6.758501499891281	not_mentioned		not_mentioned	correct	ok	not_mentioned	released	unavailable
Haiku 5.5	imcs21	calibration	10406880	symptom_274	10406880	0.0010561	6.758501499891281	not_mentioned		not_mentioned	correct	ok	not_mentioned	released	unavailable
Haiku 5.5	imcs21	calibration	10406880	symptom_275	10406880	0.0010561	6.758501499891281	not_mentioned		not_mentioned	correct	ok	not_mentioned	released	unavailable
Haiku 5.5	imcs21	calibration	10406880	symptom_276	10406880	0.0010561	6.758501499891281	not_mentioned		not_mentioned	correct	ok	not_mentioned	released	unavailable
Haiku 5.5	imcs21	calibration	10406880	symptom_277	10406880	0.0010561	6.758501499891281	not_mentioned		not_mentioned	correct	ok	not_mentioned	released	unavailable
Haiku 5.5	imcs21	calibration	10406880	symptom_278	10406880	0.0010561	6.758501499891281	not_mentioned		not_mentioned	correct	ok	not_mentioned	released	unavailable
Haiku 5.5	imcs21	calibration	10406880	symptom_279	10406880	0.0010561	6.758501499891281	not_mentioned		not_mentioned	correct	ok	not_mentioned	released	unavailable
Haiku 5.5	imcs21	calibration	10406880	symptom_280	10406880	0.0010561	6.758501499891281	not_mentioned		not_mentioned	correct	ok	not_mentioned	released	unavailable
Haiku 5.5	imcs21	calibration	10406880	symptom_281	10406880	0.0010561	6.758501499891281	not_mentioned		not_mentioned	correct	ok	not_mentioned	released	unavailable
Haiku 5.5	imcs21	calibration	10406880	symptom_282	10406880	0.0010561	6.758501499891281	not_mentioned		not_mentioned	correct	ok	not_mentioned	released	unavailable
Haiku 5.5	imcs21	calibration	10406880	symptom_283	10406880	0.0010561	6.758501499891281	not_mentioned		not_mentioned	correct	ok	not_mentioned	released	unavailable
Haiku 5.5	imcs21	calibration	10406880	symptom_284	10406880	0.0010561	6.758501499891281	not_mentioned		not_mentioned	correct	ok	not_mentioned	released	unavailable
Haiku 5.5	imcs21	calibration	10406880	symptom_285	10406880	0.0010561	6.758501499891281	not_mentioned		not_mentioned	correct	ok	not_mentioned	released	unavailable
Haiku 5.5	imcs21	calibration	10406880	symptom_286	10406880	0.0010561	6.758501499891281	not_mentioned		not_mentioned	correct	ok	not_mentioned	released	unavailable
Haiku 5.5	imcs21	calibration	10406880	symptom_287	10406880	0.0010561	6.758501499891281	not_mentioned		not_mentioned	correct	ok	not_mentioned	released	unavailable
Haiku 5.5	imcs21	calibration	10406880	symptom_288	10406880	0.0010561	6.758501499891281	not_mentioned		not_mentioned	correct	ok	not_mentioned	released	unavailable
Haiku 5.5	imcs21	calibration	10406880	symptom_289	10406880	0.0010561	6.758501499891281	not_mentioned		not_mentioned	correct	ok	not_mentioned	released	unavailable
Haiku 5.5	imcs21	calibration	10406880	symptom_290	10406880	0.0010561	6.758501499891281	not_mentioned		not_mentioned	correct	ok	not_mentioned	released	unavailable
Haiku 5.5	imcs21	calibration	10406880	symptom_291	10406880	0.0010561	6.758501499891281	not_mentioned		not_mentioned	correct	ok	not_mentioned	released	unavailable
Haiku 5.5	imcs21	calibration	10406880	symptom_292	10406880	0.0010561	6.758501499891281	not_mentioned		not_mentioned	correct	ok	not_mentioned	released	unavailable
Haiku 5.5	imcs21	calibration	10406880	symptom_293	10406880	0.0010561	6.758501499891281	not_mentioned		not_mentioned	correct	ok	not_mentioned	released	unavailable
Haiku 5.5	imcs21	calibration	10406880	symptom_294	10406880	0.0010561	6.758501499891281	not_mentioned		not_mentioned	correct	ok	not_mentioned	released	unavailable
Haiku 5.5	imcs21	calibration	10406880	symptom_295	10406880	0.0010561	6.758501499891281	not_mentioned		not_mentioned	correct	ok	not_mentioned	released	unavailable
Haiku 5.5	imcs21	calibration	10406880	symptom_296	10406880	0.0010561	6.758501499891281	not_mentioned		not_mentioned	correct	ok	not_mentioned	released	unavailable
Haiku 5.5	imcs21	calibration	10406880	symptom_297	10406880	0.0010561	6.758501499891281	not_mentioned		not_mentioned	correct	ok	not_mentioned	released	unavailable
Haiku 5.5	imcs21	calibration	10406880	symptom_298	10406880	0.0010561	6.758501499891281	not_mentioned		not_mentioned	correct	ok	not_mentioned	released	unavailable
Haiku 5.5	imcs21	calibration	10406880	symptom_299	10406880	0.0010561	6.758501499891281	not_mentioned		not_mentioned	correct	ok	not_mentioned	released	unavailable
Haiku 5.5	imcs21	calibration	10406880	symptom_300	10406880	0.0010561	6.758501499891281	not_mentioned		not_mentioned	correct	ok	not_mentioned	released	unavailable
Haiku 5.5	imcs21	calibration	10406880	symptom_301	10406880	0.0010561	6.758501499891281	not_mentioned		not_mentioned	correct	ok	not_mentioned	released	unavailable
Haiku 5.5	imcs21	calibration	10406880	symptom_302	10406880	0.0010561	6.758501499891281	not_mentioned		not_mentioned	correct	ok	not_mentioned	released	unavailable
Haiku 5.5	imcs21	calibration	10406880	symptom_303	10406880	0.0010561	6.758501499891281	not_mentioned		not_mentioned	correct	ok	not_mentioned	released	unavailable
Haiku 5.5	imcs21	calibration	10406880	symptom_304	10406880	0.0010561	6.758501499891281	not_mentioned		not_mentioned	correct	ok	not_mentioned	released	unavailable
Haiku 5.5	imcs21	calibration	10406880	symptom_305	10406880	0.0010561	6.758501499891281	not_mentioned		not_mentioned	correct	ok	not_mentioned	released	unavailable
Haiku 5.5	imcs21	calibration	10406880	symptom_306	10406880	0.0010561	6.758501499891281	not_mentioned		not_mentioned	correct	ok	not_mentioned	released	unavailable
Haiku 5.5	imcs21	calibration	10406880	symptom_307	10406880	0.0010561	6.758501499891281	not_mentioned		not_mentioned	correct	ok	not_mentioned	released	unavailable
Haiku 5.5	imcs21	calibration	10406880	symptom_308	10406880	0.0010561	6.758501499891281	not_mentioned		not_mentioned	correct	ok	not_mentioned	released	unavailable
Haiku 5.5	imcs21	calibration	10406880	symptom_309	10406880	0.0010561	6.758501499891281	not_mentioned		not_mentioned	correct	ok	not_mentioned	released	unavailable
Haiku 5.5	imcs21	calibration	10406880	symptom_310	10406880	0.0010561	6.758501499891281	not_mentioned		not_mentioned	correct	ok	not_mentioned	released	unavailable
Haiku 5.5	imcs21	calibration	10406880	symptom_311	10406880	0.0010561	6.758501499891281	not_mentioned		not_mentioned	correct	ok	not_mentioned	released	unavailable
Haiku 5.5	imcs21	calibration	10406880	symptom_312	10406880	0.0010561	6.758501499891281	not_mentioned		not_mentioned	correct	ok	not_mentioned	released	unavailable
Haiku 5.5	imcs21	calibration	10406880	symptom_313	10406880	0.0010561	6.758501499891281	not_mentioned		not_mentioned	correct	ok	not_mentioned	released	unavailable
Haiku 5.5	imcs21	calibration	10406880	symptom_314	10406880	0.0010561	6.758501499891281	not_mentioned		not_mentioned	correct	ok	not_mentioned	released	unavailable
Haiku 5.5	imcs21	calibration	10406880	symptom_315	10406880	0.0010561	6.758501499891281	not_mentioned		not_mentioned	correct	ok	not_mentioned	released	unavailable
Haiku 5.5	imcs21	calibration	10406880	symptom_316	10406880	0.0010561	6.758501499891281	not_mentioned		not_mentioned	correct	ok	not_mentioned	released	unavailable
Haiku 5.5	imcs21	calibration	10406880	symptom_317	10406880	0.0010561	6.758501499891281	not_mentioned		not_mentioned	correct	ok	not_mentioned	released	unavailable
Haiku 5.5	imcs21	calibration	10406880	symptom_318	10406880	0.0010561	6.758501499891281	not_mentioned		not_mentioned	correct	ok	not_mentioned	released	unavailable
Haiku 5.5	imcs21	calibration	10406880	symptom_319	10406880	0.0010561	6.758501499891281	not_mentioned		not_mentioned	correct	ok	not_mentioned	released	unavailable
Haiku 5.5	imcs21	calibration	10406880	symptom_320	10406880	0.0010561	6.758501499891281	not_mentioned		not_mentioned	correct	ok	not_mentioned	released	unavailable
Haiku 5.5	imcs21	calibration	10406880	symptom_321	10406880	0.0010561	6.758501499891281	not_mentioned		not_mentioned	correct	ok	not_mentioned	released	unavailable
Haiku 5.5	imcs21	calibration	10406880	symptom_322	10406880	0.0010561	6.758501499891281	not_mentioned		not_mentioned	correct	ok	not_mentioned	released	unavailable
Haiku 5.5	imcs21	calibration	10406880	symptom_323	10406880	0.0010561	6.758501499891281	not_mentioned		not_mentioned	correct	ok	not_mentioned	released	unavailable
Haiku 5.5	imcs21	calibration	10406880	symptom_324	10406880	0.0010561	6.758501499891281	not_mentioned		not_mentioned	correct	ok	not_mentioned	released	unavailable
Haiku 5.5	imcs21	calibration	10406880	symptom_325	10406880	0.0010561	6.758501499891281	not_mentioned		not_mentioned	correct	ok	not_mentioned	released	unavailable
Haiku 5.5	imcs21	calibration	10406880	symptom_326	10406880	0.0010561	6.758501499891281	not_mentioned		not_mentioned	correct	ok	not_mentioned	released	unavailable
Haiku 5.5	imcs21	calibration	10406880	symptom_327	10406880	0.0010561	6.758501499891281	not_mentioned		not_mentioned	correct	ok	not_mentioned	released	unavailable
Haiku 5.5	imcs21	calibration	10406880	symptom_328	10406880	0.0010561	6.758501499891281	not_mentioned		not_mentioned	correct	ok	not_mentioned	released	unavailable
Haiku 5.5	imcs21	calibration	10406880	symptom_329	10406880	0.0010561	6.758501499891281	not_mentioned		not_mentioned	correct	ok	not_mentioned	released	unavailable
Haiku 5.5	imcs21	calibration	10406880	symptom_330	10406880	0.0010561	6.758501499891281	not_mentioned		not_mentioned	correct	ok	not_mentioned	released	unavailable
Haiku 5.5	imcs21	calibration	10407905	symptom_000	10407905	0.0007969000000000001	5.525311332894489	positive	0.95	positive	correct	ok	positive	released	reported_percentage
Haiku 5.5	imcs21	calibration	10407905	symptom_001	10407905	0.0007969000000000001	5.525311332894489	not_mentioned		not_mentioned	correct	ok	not_mentioned	released	unavailable
Haiku 5.5	imcs21	calibration	10407905	symptom_002	10407905	0.0007969000000000001	5.525311332894489	not_mentioned		uncertain	incorrect	ok	uncertain	released	unavailable
Haiku 5.5	imcs21	calibration	10407905	symptom_003	10407905	0.0007969000000000001	5.525311332894489	negative	0.75	negative	correct	ok	negative	released	reported_percentage
Haiku 5.5	imcs21	calibration	10407905	symptom_004	10407905	0.0007969000000000001	5.525311332894489	not_mentioned		not_mentioned	correct	ok	not_mentioned	released	unavailable
Haiku 5.5	imcs21	calibration	10407905	symptom_005	10407905	0.0007969000000000001	5.525311332894489	negative	0.85	negative	correct	ok	negative	released	reported_percentage
Haiku 5.5	imcs21	calibration	10407905	symptom_006	10407905	0.0007969000000000001	5.525311332894489	not_mentioned		not_mentioned	correct	ok	not_mentioned	released	unavailable
Haiku 5.5	imcs21	calibration	10407905	symptom_007	10407905	0.0007969000000000001	5.525311332894489	not_mentioned		not_mentioned	correct	ok	not_mentioned	released	unavailable
Haiku 5.5	imcs21	calibration	10407905	symptom_008	10407905	0.0007969000000000001	5.525311332894489	not_mentioned		not_mentioned	correct	ok	not_mentioned	released	unavailable
Haiku 5.5	imcs21	calibration	10407905	symptom_009	10407905	0.0007969000000000001	5.525311332894489	not_mentioned		not_mentioned	correct	ok	not_mentioned	released	unavailable
Haiku 5.5	imcs21	calibration	10407905	symptom_010	10407905	0.0007969000000000001	5.525311332894489	not_mentioned		not_mentioned	correct	ok	not_mentioned	released	unavailable
Haiku 5.5	imcs21	calibration	10407905	symptom_011	10407905	0.0007969000000000001	5.525311332894489	not_mentioned		not_mentioned	correct	ok	not_mentioned	released	unavailable
Haiku 5.5	imcs21	calibration	10407905	symptom_012	10407905	0.0007969000000000001	5.525311332894489	uncertain	0.6	uncertain	correct	ok	uncertain	released	reported_percentage
Haiku 5.5	imcs21	calibration	10407905	symptom_013	10407905	0.0007969000000000001	5.525311332894489	not_mentioned		not_mentioned	correct	ok	not_mentioned	released	unavailable
Haiku 5.5	imcs21	calibration	10407905	symptom_014	10407905	0.0007969000000000001	5.525311332894489	not_mentioned		not_mentioned	correct	ok	not_mentioned	released	unavailable
Haiku 5.5	imcs21	calibration	10407905	symptom_015	10407905	0.0007969000000000001	5.525311332894489	not_mentioned		not_mentioned	correct	ok	not_mentioned	released	unavailable
Haiku 5.5	imcs21	calibration	10407905	symptom_016	10407905	0.0007969000000000001	5.525311332894489	not_mentioned		not_mentioned	correct	ok	not_mentioned	released	unavailable
Haiku 5.5	imcs21	calibration	10407905	symptom_017	10407905	0.0007969000000000001	5.525311332894489	not_mentioned		not_mentioned	correct	ok	not_mentioned	released	unavailable
Haiku 5.5	imcs21	calibration	10407905	symptom_018	10407905	0.0007969000000000001	5.525311332894489	not_mentioned		not_mentioned	correct	ok	not_mentioned	released	unavailable
Haiku 5.5	imcs21	calibration	10407905	symptom_019	10407905	0.0007969000000000001	5.525311332894489	not_mentioned		not_mentioned	correct	ok	not_mentioned	released	unavailable
Haiku 5.5	imcs21	calibration	10407905	symptom_020	10407905	0.0007969000000000001	5.525311332894489	not_mentioned		not_mentioned	correct	ok	not_mentioned	released	unavailable
Haiku 5.5	imcs21	calibration	10407905	symptom_021	10407905	0.0007969000000000001	5.525311332894489	not_mentioned		not_mentioned	correct	ok	not_mentioned	released	unavailable
Haiku 5.5	imcs21	calibration	10407905	symptom_022	10407905	0.0007969000000000001	5.525311332894489	not_mentioned		not_mentioned	correct	ok	not_mentioned	released	unavailable
Haiku 5.5	imcs21	calibration	10407905	symptom_023	10407905	0.0007969000000000001	5.525311332894489	not_mentioned		not_mentioned	correct	ok	not_mentioned	released	unavailable
Haiku 5.5	imcs21	calibration	10407905	symptom_024	10407905	0.0007969000000000001	5.525311332894489	not_mentioned		not_mentioned	correct	ok	not_mentioned	released	unavailable
Haiku 5.5	imcs21	calibration	10407905	symptom_025	10407905	0.0007969000000000001	5.525311332894489	not_mentioned		not_mentioned	correct	ok	not_mentioned	released	unavailable
Haiku 5.5	imcs21	calibration	10407905	symptom_026	10407905	0.0007969000000000001	5.525311332894489	positive	0.9	positive	correct	ok	positive	released	reported_percentage
Haiku 5.5	imcs21	calibration	10407905	symptom_027	10407905	0.0007969000000000001	5.525311332894489	not_mentioned		not_mentioned	correct	ok	not_mentioned	released	unavailable
Haiku 5.5	imcs21	calibration	10407905	symptom_028	10407905	0.0007969000000000001	5.525311332894489	not_mentioned		not_mentioned	correct	ok	not_mentioned	released	unavailable
Haiku 5.5	imcs21	calibration	10407905	symptom_029	10407905	0.0007969000000000001	5.525311332894489	not_mentioned		not_mentioned	correct	ok	not_mentioned	released	unavailable
Haiku 5.5	imcs21	calibration	10407905	symptom_030	10407905	0.0007969000000000001	5.525311332894489	not_mentioned		not_mentioned	correct	ok	not_mentioned	released	unavailable
Haiku 5.5	imcs21	calibration	10407905	symptom_031	10407905	0.0007969000000000001	5.525311332894489	not_mentioned		not_mentioned	correct	ok	not_mentioned	released	unavailable
Haiku 5.5	imcs21	calibration	10407905	symptom_032	10407905	0.0007969000000000001	5.525311332894489	not_mentioned		not_mentioned	correct	ok	not_mentioned	released	unavailable
Haiku 5.5	imcs21	calibration	10407905	symptom_033	10407905	0.0007969000000000001	5.525311332894489	not_mentioned		not_mentioned	correct	ok	not_mentioned	released	unavailable
Haiku 5.5	imcs21	calibration	10407905	symptom_034	10407905	0.0007969000000000001	5.525311332894489	not_mentioned		not_mentioned	correct	ok	not_mentioned	released	unavailable
Haiku 5.5	imcs21	calibration	10407905	symptom_035	10407905	0.0007969000000000001	5.525311332894489	not_mentioned		not_mentioned	correct	ok	not_mentioned	released	unavailable
Haiku 5.5	imcs21	calibration	10407905	symptom_036	10407905	0.0007969000000000001	5.525311332894489	not_mentioned		not_mentioned	correct	ok	not_mentioned	released	unavailable
Haiku 5.5	imcs21	calibration	10407905	symptom_037	10407905	0.0007969000000000001	5.525311332894489	not_mentioned		not_mentioned	correct	ok	not_mentioned	released	unavailable
Haiku 5.5	imcs21	calibration	10407905	symptom_038	10407905	0.0007969000000000001	5.525311332894489	not_mentioned		not_mentioned	correct	ok	not_mentioned	released	unavailable
Haiku 5.5	imcs21	calibration	10407905	symptom_039	10407905	0.0007969000000000001	5.525311332894489	not_mentioned		not_mentioned	correct	ok	not_mentioned	released	unavailable
Haiku 5.5	imcs21	calibration	10407905	symptom_040	10407905	0.0007969000000000001	5.525311332894489	not_mentioned		not_mentioned	correct	ok	not_mentioned	released	unavailable
Haiku 5.5	imcs21	calibration	10407905	symptom_041	10407905	0.0007969000000000001	5.525311332894489	not_mentioned		not_mentioned	correct	ok	not_mentioned	released	unavailable
Haiku 5.5	imcs21	calibration	10407905	symptom_042	10407905	0.0007969000000000001	5.525311332894489	not_mentioned		not_mentioned	correct	ok	not_mentioned	released	unavailable
Haiku 5.5	imcs21	calibration	10407905	symptom_043	10407905	0.0007969000000000001	5.525311332894489	negative	0.55	not_mentioned	incorrect	ok	not_mentioned	released	reported_percentage
Haiku 5.5	imcs21	calibration	10407905	symptom_044	10407905	0.0007969000000000001	5.525311332894489	not_mentioned		not_mentioned	correct	ok	not_mentioned	released	unavailable
Haiku 5.5	imcs21	calibration	10407905	symptom_045	10407905	0.0007969000000000001	5.525311332894489	not_mentioned		not_mentioned	correct	ok	not_mentioned	released	unavailable
Haiku 5.5	imcs21	calibration	10407905	symptom_046	10407905	0.0007969000000000001	5.525311332894489	not_mentioned		not_mentioned	correct	ok	not_mentioned	released	unavailable
Haiku 5.5	imcs21	calibration	10407905	symptom_047	10407905	0.0007969000000000001	5.525311332894489	not_mentioned		not_mentioned	correct	ok	not_mentioned	released	unavailable
Haiku 5.5	imcs21	calibration	10407905	symptom_048	10407905	0.0007969000000000001	5.525311332894489	negative	0.85	not_mentioned	incorrect	ok	not_mentioned	released	reported_percentage
Haiku 5.5	imcs21	calibration	10407905	symptom_049	10407905	0.0007969000000000001	5.525311332894489	not_mentioned		not_mentioned	correct	ok	not_mentioned	released	unavailable
Haiku 5.5	imcs21	calibration	10407905	symptom_050	10407905	0.0007969000000000001	5.525311332894489	not_mentioned		not_mentioned	correct	ok	not_mentioned	released	unavailable
Haiku 5.5	imcs21	calibration	10407905	symptom_051	10407905	0.0007969000000000001	5.525311332894489	not_mentioned		not_mentioned	correct	ok	not_mentioned	released	unavailable
Haiku 5.5	imcs21	calibration	10407905	symptom_052	10407905	0.0007969000000000001	5.525311332894489	not_mentioned		not_mentioned	correct	ok	not_mentioned	released	unavailable
Haiku 5.5	imcs21	calibration	10407905	symptom_053	10407905	0.0007969000000000001	5.525311332894489	not_mentioned		not_mentioned	correct	ok	not_mentioned	released	unavailable
Haiku 5.5	imcs21	calibration	10407905	symptom_054	10407905	0.0007969000000000001	5.525311332894489	not_mentioned		not_mentioned	correct	ok	not_mentioned	released	unavailable
Haiku 5.5	imcs21	calibration	10407905	symptom_055	10407905	0.0007969000000000001	5.525311332894489	not_mentioned		not_mentioned	correct	ok	not_mentioned	released	unavailable
Haiku 5.5	imcs21	calibration	10407905	symptom_056	10407905	0.0007969000000000001	5.525311332894489	not_mentioned		not_mentioned	correct	ok	not_mentioned	released	unavailable
Haiku 5.5	imcs21	calibration	10407905	symptom_057	10407905	0.0007969000000000001	5.525311332894489	not_mentioned		not_mentioned	correct	ok	not_mentioned	released	unavailable
Haiku 5.5	imcs21	calibration	10407905	symptom_058	10407905	0.0007969000000000001	5.525311332894489	not_mentioned		not_mentioned	correct	ok	not_mentioned	released	unavailable
Haiku 5.5	imcs21	calibration	10407905	symptom_059	10407905	0.0007969000000000001	5.525311332894489	not_mentioned		not_mentioned	correct	ok	not_mentioned	released	unavailable
Haiku 5.5	imcs21	calibration	10407905	symptom_060	10407905	0.0007969000000000001	5.525311332894489	not_mentioned		not_mentioned	correct	ok	not_mentioned	released	unavailable
Haiku 5.5	imcs21	calibration	10407905	symptom_061	10407905	0.0007969000000000001	5.525311332894489	not_mentioned		not_mentioned	correct	ok	not_mentioned	released	unavailable
Haiku 5.5	imcs21	calibration	10407905	symptom_062	10407905	0.0007969000000000001	5.525311332894489	not_mentioned		not_mentioned	correct	ok	not_mentioned	released	unavailable
Haiku 5.5	imcs21	calibration	10407905	symptom_063	10407905	0.0007969000000000001	5.525311332894489	not_mentioned		not_mentioned	correct	ok	not_mentioned	released	unavailable
Haiku 5.5	imcs21	calibration	10407905	symptom_064	10407905	0.0007969000000000001	5.525311332894489	not_mentioned		not_mentioned	correct	ok	not_mentioned	released	unavailable
Haiku 5.5	imcs21	calibration	10407905	symptom_065	10407905	0.0007969000000000001	5.525311332894489	not_mentioned		not_mentioned	correct	ok	not_mentioned	released	unavailable
Haiku 5.5	imcs21	calibration	10407905	symptom_066	10407905	0.0007969000000000001	5.525311332894489	not_mentioned		not_mentioned	correct	ok	not_mentioned	released	unavailable
Haiku 5.5	imcs21	calibration	10407905	symptom_067	10407905	0.0007969000000000001	5.525311332894489	not_mentioned		not_mentioned	correct	ok	not_mentioned	released	unavailable
Haiku 5.5	imcs21	calibration	10407905	symptom_068	10407905	0.0007969000000000001	5.525311332894489	not_mentioned		not_mentioned	correct	ok	not_mentioned	released	unavailable
Haiku 5.5	imcs21	calibration	10407905	symptom_069	10407905	0.0007969000000000001	5.525311332894489	not_mentioned		not_mentioned	correct	ok	not_mentioned	released	unavailable
Haiku 5.5	imcs21	calibration	10407905	symptom_070	10407905	0.0007969000000000001	5.525311332894489	not_mentioned		not_mentioned	correct	ok	not_mentioned	released	unavailable
Haiku 5.5	imcs21	calibration	10407905	symptom_071	10407905	0.0007969000000000001	5.525311332894489	not_mentioned		not_mentioned	correct	ok	not_mentioned	released	unavailable
Haiku 5.5	imcs21	calibration	10407905	symptom_072	10407905	0.0007969000000000001	5.525311332894489	not_mentioned		not_mentioned	correct	ok	not_mentioned	released	unavailable
Haiku 5.5	imcs21	calibration	10407905	symptom_073	10407905	0.0007969000000000001	5.525311332894489	not_mentioned		not_mentioned	correct	ok	not_mentioned	released	unavailable
Haiku 5.5	imcs21	calibration	10407905	symptom_074	10407905	0.0007969000000000001	5.525311332894489	not_mentioned		not_mentioned	correct	ok	not_mentioned	released	unavailable
Haiku 5.5	imcs21	calibration	10407905	symptom_075	10407905	0.0007969000000000001	5.525311332894489	not_mentioned		not_mentioned	correct	ok	not_mentioned	released	unavailable
Haiku 5.5	imcs21	calibration	10407905	symptom_076	10407905	0.0007969000000000001	5.525311332894489	not_mentioned		not_mentioned	correct	ok	not_mentioned	released	unavailable
Haiku 5.5	imcs21	calibration	10407905	symptom_077	10407905	0.0007969000000000001	5.525311332894489	not_mentioned		not_mentioned	correct	ok	not_mentioned	released	unavailable
Haiku 5.5	imcs21	calibration	10407905	symptom_078	10407905	0.0007969000000000001	5.525311332894489	not_mentioned		not_mentioned	correct	ok	not_mentioned	released	unavailable
Haiku 5.5	imcs21	calibration	10407905	symptom_079	10407905	0.0007969000000000001	5.525311332894489	not_mentioned		not_mentioned	correct	ok	not_mentioned	released	unavailable
Haiku 5.5	imcs21	calibration	10407905	symptom_080	10407905	0.0007969000000000001	5.525311332894489	not_mentioned		not_mentioned	correct	ok	not_mentioned	released	unavailable
Haiku 5.5	imcs21	calibration	10407905	symptom_081	10407905	0.0007969000000000001	5.525311332894489	not_mentioned		not_mentioned	correct	ok	not_mentioned	released	unavailable
Haiku 5.5	imcs21	calibration	10407905	symptom_082	10407905	0.0007969000000000001	5.525311332894489	not_mentioned		not_mentioned	correct	ok	not_mentioned	released	unavailable
Haiku 5.5	imcs21	calibration	10407905	symptom_083	10407905	0.0007969000000000001	5.525311332894489	not_mentioned		not_mentioned	correct	ok	not_mentioned	released	unavailable
Haiku 5.5	imcs21	calibration	10407905	symptom_084	10407905	0.0007969000000000001	5.525311332894489	not_mentioned		not_mentioned	correct	ok	not_mentioned	released	unavailable
Haiku 5.5	imcs21	calibration	10407905	symptom_085	10407905	0.0007969000000000001	5.525311332894489	not_mentioned		not_mentioned	correct	ok	not_mentioned	released	unavailable
Haiku 5.5	imcs21	calibration	10407905	symptom_086	10407905	0.0007969000000000001	5.525311332894489	not_mentioned		not_mentioned	correct	ok	not_mentioned	released	unavailable
Haiku 5.5	imcs21	calibration	10407905	symptom_087	10407905	0.0007969000000000001	5.525311332894489	not_mentioned		not_mentioned	correct	ok	not_mentioned	released	unavailable
Haiku 5.5	imcs21	calibration	10407905	symptom_088	10407905	0.0007969000000000001	5.525311332894489	not_mentioned		not_mentioned	correct	ok	not_mentioned	released	unavailable
Haiku 5.5	imcs21	calibration	10407905	symptom_089	10407905	0.0007969000000000001	5.525311332894489	not_mentioned		not_mentioned	correct	ok	not_mentioned	released	unavailable
Haiku 5.5	imcs21	calibration	10407905	symptom_090	10407905	0.0007969000000000001	5.525311332894489	not_mentioned		not_mentioned	correct	ok	not_mentioned	released	unavailable
Haiku 5.5	imcs21	calibration	10407905	symptom_091	10407905	0.0007969000000000001	5.525311332894489	not_mentioned		not_mentioned	correct	ok	not_mentioned	released	unavailable
Haiku 5.5	imcs21	calibration	10407905	symptom_092	10407905	0.0007969000000000001	5.525311332894489	not_mentioned		not_mentioned	correct	ok	not_mentioned	released	unavailable
Haiku 5.5	imcs21	calibration	10407905	symptom_093	10407905	0.0007969000000000001	5.525311332894489	not_mentioned		not_mentioned	correct	ok	not_mentioned	released	unavailable
Haiku 5.5	imcs21	calibration	10407905	symptom_094	10407905	0.0007969000000000001	5.525311332894489	not_mentioned		not_mentioned	correct	ok	not_mentioned	released	unavailable
Haiku 5.5	imcs21	calibration	10407905	symptom_095	10407905	0.0007969000000000001	5.525311332894489	not_mentioned		not_mentioned	correct	ok	not_mentioned	released	unavailable
Haiku 5.5	imcs21	calibration	10407905	symptom_096	10407905	0.0007969000000000001	5.525311332894489	not_mentioned		not_mentioned	correct	ok	not_mentioned	released	unavailable
Haiku 5.5	imcs21	calibration	10407905	symptom_097	10407905	0.0007969000000000001	5.525311332894489	not_mentioned		not_mentioned	correct	ok	not_mentioned	released	unavailable
Haiku 5.5	imcs21	calibration	10407905	symptom_098	10407905	0.0007969000000000001	5.525311332894489	not_mentioned		not_mentioned	correct	ok	not_mentioned	released	unavailable
Haiku 5.5	imcs21	calibration	10407905	symptom_099	10407905	0.0007969000000000001	5.525311332894489	not_mentioned		not_mentioned	correct	ok	not_mentioned	released	unavailable
Haiku 5.5	imcs21	calibration	10407905	symptom_100	10407905	0.0007969000000000001	5.525311332894489	not_mentioned		not_mentioned	correct	ok	not_mentioned	released	unavailable
Haiku 5.5	imcs21	calibration	10407905	symptom_101	10407905	0.0007969000000000001	5.525311332894489	not_mentioned		not_mentioned	correct	ok	not_mentioned	released	unavailable
Haiku 5.5	imcs21	calibration	10407905	symptom_102	10407905	0.0007969000000000001	5.525311332894489	not_mentioned		not_mentioned	correct	ok	not_mentioned	released	unavailable
Haiku 5.5	imcs21	calibration	10407905	symptom_103	10407905	0.0007969000000000001	5.525311332894489	not_mentioned		not_mentioned	correct	ok	not_mentioned	released	unavailable
Haiku 5.5	imcs21	calibration	10407905	symptom_104	10407905	0.0007969000000000001	5.525311332894489	not_mentioned		not_mentioned	correct	ok	not_mentioned	released	unavailable
Haiku 5.5	imcs21	calibration	10407905	symptom_105	10407905	0.0007969000000000001	5.525311332894489	not_mentioned		not_mentioned	correct	ok	not_mentioned	released	unavailable
Haiku 5.5	imcs21	calibration	10407905	symptom_106	10407905	0.0007969000000000001	5.525311332894489	not_mentioned		not_mentioned	correct	ok	not_mentioned	released	unavailable
Haiku 5.5	imcs21	calibration	10407905	symptom_107	10407905	0.0007969000000000001	5.525311332894489	not_mentioned		not_mentioned	correct	ok	not_mentioned	released	unavailable
Haiku 5.5	imcs21	calibration	10407905	symptom_108	10407905	0.0007969000000000001	5.525311332894489	not_mentioned		not_mentioned	correct	ok	not_mentioned	released	unavailable
Haiku 5.5	imcs21	calibration	10407905	symptom_109	10407905	0.0007969000000000001	5.525311332894489	not_mentioned		not_mentioned	correct	ok	not_mentioned	released	unavailable
Haiku 5.5	imcs21	calibration	10407905	symptom_110	10407905	0.0007969000000000001	5.525311332894489	not_mentioned		not_mentioned	correct	ok	not_mentioned	released	unavailable
Haiku 5.5	imcs21	calibration	10407905	symptom_111	10407905	0.0007969000000000001	5.525311332894489	not_mentioned		not_mentioned	correct	ok	not_mentioned	released	unavailable
Haiku 5.5	imcs21	calibration	10407905	symptom_112	10407905	0.0007969000000000001	5.525311332894489	not_mentioned		not_mentioned	correct	ok	not_mentioned	released	unavailable
Haiku 5.5	imcs21	calibration	10407905	symptom_113	10407905	0.0007969000000000001	5.525311332894489	not_mentioned		not_mentioned	correct	ok	not_mentioned	released	unavailable
Haiku 5.5	imcs21	calibration	10407905	symptom_114	10407905	0.0007969000000000001	5.525311332894489	not_mentioned		not_mentioned	correct	ok	not_mentioned	released	unavailable
Haiku 5.5	imcs21	calibration	10407905	symptom_115	10407905	0.0007969000000000001	5.525311332894489	not_mentioned		not_mentioned	correct	ok	not_mentioned	released	unavailable
Haiku 5.5	imcs21	calibration	10407905	symptom_116	10407905	0.0007969000000000001	5.525311332894489	not_mentioned		not_mentioned	correct	ok	not_mentioned	released	unavailable
Haiku 5.5	imcs21	calibration	10407905	symptom_117	10407905	0.0007969000000000001	5.525311332894489	not_mentioned		not_mentioned	correct	ok	not_mentioned	released	unavailable
Haiku 5.5	imcs21	calibration	10407905	symptom_118	10407905	0.0007969000000000001	5.525311332894489	not_mentioned		not_mentioned	correct	ok	not_mentioned	released	unavailable
Haiku 5.5	imcs21	calibration	10407905	symptom_119	10407905	0.0007969000000000001	5.525311332894489	not_mentioned		not_mentioned	correct	ok	not_mentioned	released	unavailable
Haiku 5.5	imcs21	calibration	10407905	symptom_120	10407905	0.0007969000000000001	5.525311332894489	not_mentioned		not_mentioned	correct	ok	not_mentioned	released	unavailable
Haiku 5.5	imcs21	calibration	10407905	symptom_121	10407905	0.0007969000000000001	5.525311332894489	not_mentioned		not_mentioned	correct	ok	not_mentioned	released	unavailable
Haiku 5.5	imcs21	calibration	10407905	symptom_122	10407905	0.0007969000000000001	5.525311332894489	not_mentioned		not_mentioned	correct	ok	not_mentioned	released	unavailable
Haiku 5.5	imcs21	calibration	10407905	symptom_123	10407905	0.0007969000000000001	5.525311332894489	not_mentioned		not_mentioned	correct	ok	not_mentioned	released	unavailable
Haiku 5.5	imcs21	calibration	10407905	symptom_124	10407905	0.0007969000000000001	5.525311332894489	not_mentioned		not_mentioned	correct	ok	not_mentioned	released	unavailable
Haiku 5.5	imcs21	calibration	10407905	symptom_125	10407905	0.0007969000000000001	5.525311332894489	not_mentioned		not_mentioned	correct	ok	not_mentioned	released	unavailable
Haiku 5.5	imcs21	calibration	10407905	symptom_126	10407905	0.0007969000000000001	5.525311332894489	not_mentioned		not_mentioned	correct	ok	not_mentioned	released	unavailable
Haiku 5.5	imcs21	calibration	10407905	symptom_127	10407905	0.0007969000000000001	5.525311332894489	not_mentioned		not_mentioned	correct	ok	not_mentioned	released	unavailable
Haiku 5.5	imcs21	calibration	10407905	symptom_128	10407905	0.0007969000000000001	5.525311332894489	not_mentioned		not_mentioned	correct	ok	not_mentioned	released	unavailable
Haiku 5.5	imcs21	calibration	10407905	symptom_129	10407905	0.0007969000000000001	5.525311332894489	not_mentioned		not_mentioned	correct	ok	not_mentioned	released	unavailable
Haiku 5.5	imcs21	calibration	10407905	symptom_130	10407905	0.0007969000000000001	5.525311332894489	not_mentioned		not_mentioned	correct	ok	not_mentioned	released	unavailable
Haiku 5.5	imcs21	calibration	10407905	symptom_131	10407905	0.0007969000000000001	5.525311332894489	not_mentioned		not_mentioned	correct	ok	not_mentioned	released	unavailable
Haiku 5.5	imcs21	calibration	10407905	symptom_132	10407905	0.0007969000000000001	5.525311332894489	not_mentioned		not_mentioned	correct	ok	not_mentioned	released	unavailable
Haiku 5.5	imcs21	calibration	10407905	symptom_133	10407905	0.0007969000000000001	5.525311332894489	not_mentioned		not_mentioned	correct	ok	not_mentioned	released	unavailable
Haiku 5.5	imcs21	calibration	10407905	symptom_134	10407905	0.0007969000000000001	5.525311332894489	not_mentioned		not_mentioned	correct	ok	not_mentioned	released	unavailable
Haiku 5.5	imcs21	calibration	10407905	symptom_135	10407905	0.0007969000000000001	5.525311332894489	not_mentioned		not_mentioned	correct	ok	not_mentioned	released	unavailable
Haiku 5.5	imcs21	calibration	10407905	symptom_136	10407905	0.0007969000000000001	5.525311332894489	not_mentioned		not_mentioned	correct	ok	not_mentioned	released	unavailable
Haiku 5.5	imcs21	calibration	10407905	symptom_137	10407905	0.0007969000000000001	5.525311332894489	not_mentioned		not_mentioned	correct	ok	not_mentioned	released	unavailable
Haiku 5.5	imcs21	calibration	10407905	symptom_138	10407905	0.0007969000000000001	5.525311332894489	not_mentioned		not_mentioned	correct	ok	not_mentioned	released	unavailable
Haiku 5.5	imcs21	calibration	10407905	symptom_139	10407905	0.0007969000000000001	5.525311332894489	not_mentioned		not_mentioned	correct	ok	not_mentioned	released	unavailable
Haiku 5.5	imcs21	calibration	10407905	symptom_140	10407905	0.0007969000000000001	5.525311332894489	not_mentioned		not_mentioned	correct	ok	not_mentioned	released	unavailable
Haiku 5.5	imcs21	calibration	10407905	symptom_141	10407905	0.0007969000000000001	5.525311332894489	not_mentioned		not_mentioned	correct	ok	not_mentioned	released	unavailable
Haiku 5.5	imcs21	calibration	10407905	symptom_142	10407905	0.0007969000000000001	5.525311332894489	not_mentioned		not_mentioned	correct	ok	not_mentioned	released	unavailable
Haiku 5.5	imcs21	calibration	10407905	symptom_143	10407905	0.0007969000000000001	5.525311332894489	not_mentioned		not_mentioned	correct	ok	not_mentioned	released	unavailable
Haiku 5.5	imcs21	calibration	10407905	symptom_144	10407905	0.0007969000000000001	5.525311332894489	not_mentioned		not_mentioned	correct	ok	not_mentioned	released	unavailable
Haiku 5.5	imcs21	calibration	10407905	symptom_145	10407905	0.0007969000000000001	5.525311332894489	not_mentioned		not_mentioned	correct	ok	not_mentioned	released	unavailable
Haiku 5.5	imcs21	calibration	10407905	symptom_146	10407905	0.0007969000000000001	5.525311332894489	not_mentioned		not_mentioned	correct	ok	not_mentioned	released	unavailable
Haiku 5.5	imcs21	calibration	10407905	symptom_147	10407905	0.0007969000000000001	5.525311332894489	not_mentioned		not_mentioned	correct	ok	not_mentioned	released	unavailable
Haiku 5.5	imcs21	calibration	10407905	symptom_148	10407905	0.0007969000000000001	5.525311332894489	not_mentioned		not_mentioned	correct	ok	not_mentioned	released	unavailable
Haiku 5.5	imcs21	calibration	10407905	symptom_149	10407905	0.0007969000000000001	5.525311332894489	not_mentioned		not_mentioned	correct	ok	not_mentioned	released	unavailable
Haiku 5.5	imcs21	calibration	10407905	symptom_150	10407905	0.0007969000000000001	5.525311332894489	not_mentioned		not_mentioned	correct	ok	not_mentioned	released	unavailable
Haiku 5.5	imcs21	calibration	10407905	symptom_151	10407905	0.0007969000000000001	5.525311332894489	not_mentioned		not_mentioned	correct	ok	not_mentioned	released	unavailable
Haiku 5.5	imcs21	calibration	10407905	symptom_152	10407905	0.0007969000000000001	5.525311332894489	not_mentioned		not_mentioned	correct	ok	not_mentioned	released	unavailable
Haiku 5.5	imcs21	calibration	10407905	symptom_153	10407905	0.0007969000000000001	5.525311332894489	not_mentioned		not_mentioned	correct	ok	not_mentioned	released	unavailable
Haiku 5.5	imcs21	calibration	10407905	symptom_154	10407905	0.0007969000000000001	5.525311332894489	not_mentioned		not_mentioned	correct	ok	not_mentioned	released	unavailable
Haiku 5.5	imcs21	calibration	10407905	symptom_155	10407905	0.0007969000000000001	5.525311332894489	not_mentioned		not_mentioned	correct	ok	not_mentioned	released	unavailable
Haiku 5.5	imcs21	calibration	10407905	symptom_156	10407905	0.0007969000000000001	5.525311332894489	not_mentioned		not_mentioned	correct	ok	not_mentioned	released	unavailable
Haiku 5.5	imcs21	calibration	10407905	symptom_157	10407905	0.0007969000000000001	5.525311332894489	not_mentioned		not_mentioned	correct	ok	not_mentioned	released	unavailable
Haiku 5.5	imcs21	calibration	10407905	symptom_158	10407905	0.0007969000000000001	5.525311332894489	not_mentioned		not_mentioned	correct	ok	not_mentioned	released	unavailable
Haiku 5.5	imcs21	calibration	10407905	symptom_159	10407905	0.0007969000000000001	5.525311332894489	not_mentioned		not_mentioned	correct	ok	not_mentioned	released	unavailable
Haiku 5.5	imcs21	calibration	10407905	symptom_160	10407905	0.0007969000000000001	5.525311332894489	not_mentioned		not_mentioned	correct	ok	not_mentioned	released	unavailable
Haiku 5.5	imcs21	calibration	10407905	symptom_161	10407905	0.0007969000000000001	5.525311332894489	not_mentioned		not_mentioned	correct	ok	not_mentioned	released	unavailable
Haiku 5.5	imcs21	calibration	10407905	symptom_162	10407905	0.0007969000000000001	5.525311332894489	not_mentioned		not_mentioned	correct	ok	not_mentioned	released	unavailable
Haiku 5.5	imcs21	calibration	10407905	symptom_163	10407905	0.0007969000000000001	5.525311332894489	not_mentioned		not_mentioned	correct	ok	not_mentioned	released	unavailable
Haiku 5.5	imcs21	calibration	10407905	symptom_164	10407905	0.0007969000000000001	5.525311332894489	not_mentioned		not_mentioned	correct	ok	not_mentioned	released	unavailable
Haiku 5.5	imcs21	calibration	10407905	symptom_165	10407905	0.0007969000000000001	5.525311332894489	not_mentioned		not_mentioned	correct	ok	not_mentioned	released	unavailable
Haiku 5.5	imcs21	calibration	10407905	symptom_166	10407905	0.0007969000000000001	5.525311332894489	not_mentioned		not_mentioned	correct	ok	not_mentioned	released	unavailable
Haiku 5.5	imcs21	calibration	10407905	symptom_167	10407905	0.0007969000000000001	5.525311332894489	not_mentioned		not_mentioned	correct	ok	not_mentioned	released	unavailable
Haiku 5.5	imcs21	calibration	10407905	symptom_168	10407905	0.0007969000000000001	5.525311332894489	not_mentioned		not_mentioned	correct	ok	not_mentioned	released	unavailable
Haiku 5.5	imcs21	calibration	10407905	symptom_169	10407905	0.0007969000000000001	5.525311332894489	not_mentioned		not_mentioned	correct	ok	not_mentioned	released	unavailable
Haiku 5.5	imcs21	calibration	10407905	symptom_170	10407905	0.0007969000000000001	5.525311332894489	not_mentioned		not_mentioned	correct	ok	not_mentioned	released	unavailable
Haiku 5.5	imcs21	calibration	10407905	symptom_171	10407905	0.0007969000000000001	5.525311332894489	not_mentioned		not_mentioned	correct	ok	not_mentioned	released	unavailable
Haiku 5.5	imcs21	calibration	10407905	symptom_172	10407905	0.0007969000000000001	5.525311332894489	not_mentioned		not_mentioned	correct	ok	not_mentioned	released	unavailable
Haiku 5.5	imcs21	calibration	10407905	symptom_173	10407905	0.0007969000000000001	5.525311332894489	not_mentioned		not_mentioned	correct	ok	not_mentioned	released	unavailable
Haiku 5.5	imcs21	calibration	10407905	symptom_174	10407905	0.0007969000000000001	5.525311332894489	not_mentioned		not_mentioned	correct	ok	not_mentioned	released	unavailable
Haiku 5.5	imcs21	calibration	10407905	symptom_175	10407905	0.0007969000000000001	5.525311332894489	not_mentioned		not_mentioned	correct	ok	not_mentioned	released	unavailable
Haiku 5.5	imcs21	calibration	10407905	symptom_176	10407905	0.0007969000000000001	5.525311332894489	not_mentioned		not_mentioned	correct	ok	not_mentioned	released	unavailable
Haiku 5.5	imcs21	calibration	10407905	symptom_177	10407905	0.0007969000000000001	5.525311332894489	not_mentioned		not_mentioned	correct	ok	not_mentioned	released	unavailable
Haiku 5.5	imcs21	calibration	10407905	symptom_178	10407905	0.0007969000000000001	5.525311332894489	not_mentioned		not_mentioned	correct	ok	not_mentioned	released	unavailable
Haiku 5.5	imcs21	calibration	10407905	symptom_179	10407905	0.0007969000000000001	5.525311332894489	not_mentioned		not_mentioned	correct	ok	not_mentioned	released	unavailable
Haiku 5.5	imcs21	calibration	10407905	symptom_180	10407905	0.0007969000000000001	5.525311332894489	not_mentioned		not_mentioned	correct	ok	not_mentioned	released	unavailable
Haiku 5.5	imcs21	calibration	10407905	symptom_181	10407905	0.0007969000000000001	5.525311332894489	not_mentioned		not_mentioned	correct	ok	not_mentioned	released	unavailable
Haiku 5.5	imcs21	calibration	10407905	symptom_182	10407905	0.0007969000000000001	5.525311332894489	not_mentioned		not_mentioned	correct	ok	not_mentioned	released	unavailable
Haiku 5.5	imcs21	calibration	10407905	symptom_183	10407905	0.0007969000000000001	5.525311332894489	not_mentioned		not_mentioned	correct	ok	not_mentioned	released	unavailable
Haiku 5.5	imcs21	calibration	10407905	symptom_184	10407905	0.0007969000000000001	5.525311332894489	not_mentioned		not_mentioned	correct	ok	not_mentioned	released	unavailable
Haiku 5.5	imcs21	calibration	10407905	symptom_185	10407905	0.0007969000000000001	5.525311332894489	not_mentioned		not_mentioned	correct	ok	not_mentioned	released	unavailable
Haiku 5.5	imcs21	calibration	10407905	symptom_186	10407905	0.0007969000000000001	5.525311332894489	not_mentioned		not_mentioned	correct	ok	not_mentioned	released	unavailable
Haiku 5.5	imcs21	calibration	10407905	symptom_187	10407905	0.0007969000000000001	5.525311332894489	not_mentioned		not_mentioned	correct	ok	not_mentioned	released	unavailable
Haiku 5.5	imcs21	calibration	10407905	symptom_188	10407905	0.0007969000000000001	5.525311332894489	not_mentioned		not_mentioned	correct	ok	not_mentioned	released	unavailable
Haiku 5.5	imcs21	calibration	10407905	symptom_189	10407905	0.0007969000000000001	5.525311332894489	not_mentioned		not_mentioned	correct	ok	not_mentioned	released	unavailable
Haiku 5.5	imcs21	calibration	10407905	symptom_190	10407905	0.0007969000000000001	5.525311332894489	not_mentioned		not_mentioned	correct	ok	not_mentioned	released	unavailable
Haiku 5.5	imcs21	calibration	10407905	symptom_191	10407905	0.0007969000000000001	5.525311332894489	not_mentioned		not_mentioned	correct	ok	not_mentioned	released	unavailable
Haiku 5.5	imcs21	calibration	10407905	symptom_192	10407905	0.0007969000000000001	5.525311332894489	not_mentioned		not_mentioned	correct	ok	not_mentioned	released	unavailable
Haiku 5.5	imcs21	calibration	10407905	symptom_193	10407905	0.0007969000000000001	5.525311332894489	not_mentioned		not_mentioned	correct	ok	not_mentioned	released	unavailable
Haiku 5.5	imcs21	calibration	10407905	symptom_194	10407905	0.0007969000000000001	5.525311332894489	not_mentioned		not_mentioned	correct	ok	not_mentioned	released	unavailable
Haiku 5.5	imcs21	calibration	10407905	symptom_195	10407905	0.0007969000000000001	5.525311332894489	not_mentioned		not_mentioned	correct	ok	not_mentioned	released	unavailable
Haiku 5.5	imcs21	calibration	10407905	symptom_196	10407905	0.0007969000000000001	5.525311332894489	not_mentioned		not_mentioned	correct	ok	not_mentioned	released	unavailable
Haiku 5.5	imcs21	calibration	10407905	symptom_197	10407905	0.0007969000000000001	5.525311332894489	not_mentioned		not_mentioned	correct	ok	not_mentioned	released	unavailable
Haiku 5.5	imcs21	calibration	10407905	symptom_198	10407905	0.0007969000000000001	5.525311332894489	not_mentioned		not_mentioned	correct	ok	not_mentioned	released	unavailable
Haiku 5.5	imcs21	calibration	10407905	symptom_199	10407905	0.0007969000000000001	5.525311332894489	not_mentioned		not_mentioned	correct	ok	not_mentioned	released	unavailable
Haiku 5.5	imcs21	calibration	10407905	symptom_200	10407905	0.0007969000000000001	5.525311332894489	not_mentioned		not_mentioned	correct	ok	not_mentioned	released	unavailable
Haiku 5.5	imcs21	calibration	10407905	symptom_201	10407905	0.0007969000000000001	5.525311332894489	not_mentioned		not_mentioned	correct	ok	not_mentioned	released	unavailable
Haiku 5.5	imcs21	calibration	10407905	symptom_202	10407905	0.0007969000000000001	5.525311332894489	not_mentioned		not_mentioned	correct	ok	not_mentioned	released	unavailable
Haiku 5.5	imcs21	calibration	10407905	symptom_203	10407905	0.0007969000000000001	5.525311332894489	not_mentioned		not_mentioned	correct	ok	not_mentioned	released	unavailable
Haiku 5.5	imcs21	calibration	10407905	symptom_204	10407905	0.0007969000000000001	5.525311332894489	not_mentioned		not_mentioned	correct	ok	not_mentioned	released	unavailable
Haiku 5.5	imcs21	calibration	10407905	symptom_205	10407905	0.0007969000000000001	5.525311332894489	not_mentioned		not_mentioned	correct	ok	not_mentioned	released	unavailable
Haiku 5.5	imcs21	calibration	10407905	symptom_206	10407905	0.0007969000000000001	5.525311332894489	not_mentioned		not_mentioned	correct	ok	not_mentioned	released	unavailable
Haiku 5.5	imcs21	calibration	10407905	symptom_207	10407905	0.0007969000000000001	5.525311332894489	not_mentioned		not_mentioned	correct	ok	not_mentioned	released	unavailable
Haiku 5.5	imcs21	calibration	10407905	symptom_208	10407905	0.0007969000000000001	5.525311332894489	not_mentioned		not_mentioned	correct	ok	not_mentioned	released	unavailable
Haiku 5.5	imcs21	calibration	10407905	symptom_209	10407905	0.0007969000000000001	5.525311332894489	not_mentioned		not_mentioned	correct	ok	not_mentioned	released	unavailable
Haiku 5.5	imcs21	calibration	10407905	symptom_210	10407905	0.0007969000000000001	5.525311332894489	not_mentioned		not_mentioned	correct	ok	not_mentioned	released	unavailable
Haiku 5.5	imcs21	calibration	10407905	symptom_211	10407905	0.0007969000000000001	5.525311332894489	not_mentioned		not_mentioned	correct	ok	not_mentioned	released	unavailable
Haiku 5.5	imcs21	calibration	10407905	symptom_212	10407905	0.0007969000000000001	5.525311332894489	not_mentioned		not_mentioned	correct	ok	not_mentioned	released	unavailable
Haiku 5.5	imcs21	calibration	10407905	symptom_213	10407905	0.0007969000000000001	5.525311332894489	not_mentioned		not_mentioned	correct	ok	not_mentioned	released	unavailable
Haiku 5.5	imcs21	calibration	10407905	symptom_214	10407905	0.0007969000000000001	5.525311332894489	not_mentioned		not_mentioned	correct	ok	not_mentioned	released	unavailable
Haiku 5.5	imcs21	calibration	10407905	symptom_215	10407905	0.0007969000000000001	5.525311332894489	not_mentioned		not_mentioned	correct	ok	not_mentioned	released	unavailable
Haiku 5.5	imcs21	calibration	10407905	symptom_216	10407905	0.0007969000000000001	5.525311332894489	not_mentioned		not_mentioned	correct	ok	not_mentioned	released	unavailable
Haiku 5.5	imcs21	calibration	10407905	symptom_217	10407905	0.0007969000000000001	5.525311332894489	not_mentioned		not_mentioned	correct	ok	not_mentioned	released	unavailable
Haiku 5.5	imcs21	calibration	10407905	symptom_218	10407905	0.0007969000000000001	5.525311332894489	not_mentioned		not_mentioned	correct	ok	not_mentioned	released	unavailable
Haiku 5.5	imcs21	calibration	10407905	symptom_219	10407905	0.0007969000000000001	5.525311332894489	not_mentioned		not_mentioned	correct	ok	not_mentioned	released	unavailable
Haiku 5.5	imcs21	calibration	10407905	symptom_220	10407905	0.0007969000000000001	5.525311332894489	not_mentioned		not_mentioned	correct	ok	not_mentioned	released	unavailable
Haiku 5.5	imcs21	calibration	10407905	symptom_221	10407905	0.0007969000000000001	5.525311332894489	not_mentioned		not_mentioned	correct	ok	not_mentioned	released	unavailable
Haiku 5.5	imcs21	calibration	10407905	symptom_222	10407905	0.0007969000000000001	5.525311332894489	not_mentioned		not_mentioned	correct	ok	not_mentioned	released	unavailable
Haiku 5.5	imcs21	calibration	10407905	symptom_223	10407905	0.0007969000000000001	5.525311332894489	not_mentioned		not_mentioned	correct	ok	not_mentioned	released	unavailable
Haiku 5.5	imcs21	calibration	10407905	symptom_224	10407905	0.0007969000000000001	5.525311332894489	not_mentioned		not_mentioned	correct	ok	not_mentioned	released	unavailable
Haiku 5.5	imcs21	calibration	10407905	symptom_225	10407905	0.0007969000000000001	5.525311332894489	not_mentioned		not_mentioned	correct	ok	not_mentioned	released	unavailable
Haiku 5.5	imcs21	calibration	10407905	symptom_226	10407905	0.0007969000000000001	5.525311332894489	not_mentioned		not_mentioned	correct	ok	not_mentioned	released	unavailable
Haiku 5.5	imcs21	calibration	10407905	symptom_227	10407905	0.0007969000000000001	5.525311332894489	not_mentioned		not_mentioned	correct	ok	not_mentioned	released	unavailable
Haiku 5.5	imcs21	calibration	10407905	symptom_228	10407905	0.0007969000000000001	5.525311332894489	not_mentioned		not_mentioned	correct	ok	not_mentioned	released	unavailable
Haiku 5.5	imcs21	calibration	10407905	symptom_229	10407905	0.0007969000000000001	5.525311332894489	not_mentioned		not_mentioned	correct	ok	not_mentioned	released	unavailable
Haiku 5.5	imcs21	calibration	10407905	symptom_230	10407905	0.0007969000000000001	5.525311332894489	not_mentioned		not_mentioned	correct	ok	not_mentioned	released	unavailable
Haiku 5.5	imcs21	calibration	10407905	symptom_231	10407905	0.0007969000000000001	5.525311332894489	not_mentioned		not_mentioned	correct	ok	not_mentioned	released	unavailable
Haiku 5.5	imcs21	calibration	10407905	symptom_232	10407905	0.0007969000000000001	5.525311332894489	not_mentioned		not_mentioned	correct	ok	not_mentioned	released	unavailable
Haiku 5.5	imcs21	calibration	10407905	symptom_233	10407905	0.0007969000000000001	5.525311332894489	not_mentioned		not_mentioned	correct	ok	not_mentioned	released	unavailable
Haiku 5.5	imcs21	calibration	10407905	symptom_234	10407905	0.0007969000000000001	5.525311332894489	not_mentioned		not_mentioned	correct	ok	not_mentioned	released	unavailable
Haiku 5.5	imcs21	calibration	10407905	symptom_235	10407905	0.0007969000000000001	5.525311332894489	not_mentioned		not_mentioned	correct	ok	not_mentioned	released	unavailable
Haiku 5.5	imcs21	calibration	10407905	symptom_236	10407905	0.0007969000000000001	5.525311332894489	not_mentioned		not_mentioned	correct	ok	not_mentioned	released	unavailable
Haiku 5.5	imcs21	calibration	10407905	symptom_237	10407905	0.0007969000000000001	5.525311332894489	not_mentioned		not_mentioned	correct	ok	not_mentioned	released	unavailable
Haiku 5.5	imcs21	calibration	10407905	symptom_238	10407905	0.0007969000000000001	5.525311332894489	not_mentioned		not_mentioned	correct	ok	not_mentioned	released	unavailable
Haiku 5.5	imcs21	calibration	10407905	symptom_239	10407905	0.0007969000000000001	5.525311332894489	not_mentioned		not_mentioned	correct	ok	not_mentioned	released	unavailable
Haiku 5.5	imcs21	calibration	10407905	symptom_240	10407905	0.0007969000000000001	5.525311332894489	not_mentioned		not_mentioned	correct	ok	not_mentioned	released	unavailable
Haiku 5.5	imcs21	calibration	10407905	symptom_241	10407905	0.0007969000000000001	5.525311332894489	not_mentioned		not_mentioned	correct	ok	not_mentioned	released	unavailable
Haiku 5.5	imcs21	calibration	10407905	symptom_242	10407905	0.0007969000000000001	5.525311332894489	not_mentioned		not_mentioned	correct	ok	not_mentioned	released	unavailable
Haiku 5.5	imcs21	calibration	10407905	symptom_243	10407905	0.0007969000000000001	5.525311332894489	not_mentioned		not_mentioned	correct	ok	not_mentioned	released	unavailable
Haiku 5.5	imcs21	calibration	10407905	symptom_244	10407905	0.0007969000000000001	5.525311332894489	not_mentioned		not_mentioned	correct	ok	not_mentioned	released	unavailable
Haiku 5.5	imcs21	calibration	10407905	symptom_245	10407905	0.0007969000000000001	5.525311332894489	not_mentioned		not_mentioned	correct	ok	not_mentioned	released	unavailable
Haiku 5.5	imcs21	calibration	10407905	symptom_246	10407905	0.0007969000000000001	5.525311332894489	not_mentioned		not_mentioned	correct	ok	not_mentioned	released	unavailable
Haiku 5.5	imcs21	calibration	10407905	symptom_247	10407905	0.0007969000000000001	5.525311332894489	not_mentioned		not_mentioned	correct	ok	not_mentioned	released	unavailable
Haiku 5.5	imcs21	calibration	10407905	symptom_248	10407905	0.0007969000000000001	5.525311332894489	not_mentioned		not_mentioned	correct	ok	not_mentioned	released	unavailable
Haiku 5.5	imcs21	calibration	10407905	symptom_249	10407905	0.0007969000000000001	5.525311332894489	not_mentioned		not_mentioned	correct	ok	not_mentioned	released	unavailable
Haiku 5.5	imcs21	calibration	10407905	symptom_250	10407905	0.0007969000000000001	5.525311332894489	not_mentioned		not_mentioned	correct	ok	not_mentioned	released	unavailable
Haiku 5.5	imcs21	calibration	10407905	symptom_251	10407905	0.0007969000000000001	5.525311332894489	not_mentioned		not_mentioned	correct	ok	not_mentioned	released	unavailable
Haiku 5.5	imcs21	calibration	10407905	symptom_252	10407905	0.0007969000000000001	5.525311332894489	not_mentioned		not_mentioned	correct	ok	not_mentioned	released	unavailable
Haiku 5.5	imcs21	calibration	10407905	symptom_253	10407905	0.0007969000000000001	5.525311332894489	not_mentioned		not_mentioned	correct	ok	not_mentioned	released	unavailable
Haiku 5.5	imcs21	calibration	10407905	symptom_254	10407905	0.0007969000000000001	5.525311332894489	not_mentioned		not_mentioned	correct	ok	not_mentioned	released	unavailable
Haiku 5.5	imcs21	calibration	10407905	symptom_255	10407905	0.0007969000000000001	5.525311332894489	not_mentioned		not_mentioned	correct	ok	not_mentioned	released	unavailable
Haiku 5.5	imcs21	calibration	10407905	symptom_256	10407905	0.0007969000000000001	5.525311332894489	not_mentioned		not_mentioned	correct	ok	not_mentioned	released	unavailable
Haiku 5.5	imcs21	calibration	10407905	symptom_257	10407905	0.0007969000000000001	5.525311332894489	not_mentioned		not_mentioned	correct	ok	not_mentioned	released	unavailable
Haiku 5.5	imcs21	calibration	10407905	symptom_258	10407905	0.0007969000000000001	5.525311332894489	not_mentioned		not_mentioned	correct	ok	not_mentioned	released	unavailable
Haiku 5.5	imcs21	calibration	10407905	symptom_259	10407905	0.0007969000000000001	5.525311332894489	not_mentioned		not_mentioned	correct	ok	not_mentioned	released	unavailable
Haiku 5.5	imcs21	calibration	10407905	symptom_260	10407905	0.0007969000000000001	5.525311332894489	not_mentioned		not_mentioned	correct	ok	not_mentioned	released	unavailable
Haiku 5.5	imcs21	calibration	10407905	symptom_261	10407905	0.0007969000000000001	5.525311332894489	not_mentioned		not_mentioned	correct	ok	not_mentioned	released	unavailable
Haiku 5.5	imcs21	calibration	10407905	symptom_262	10407905	0.0007969000000000001	5.525311332894489	not_mentioned		not_mentioned	correct	ok	not_mentioned	released	unavailable
Haiku 5.5	imcs21	calibration	10407905	symptom_263	10407905	0.0007969000000000001	5.525311332894489	not_mentioned		not_mentioned	correct	ok	not_mentioned	released	unavailable
Haiku 5.5	imcs21	calibration	10407905	symptom_264	10407905	0.0007969000000000001	5.525311332894489	not_mentioned		not_mentioned	correct	ok	not_mentioned	released	unavailable
Haiku 5.5	imcs21	calibration	10407905	symptom_265	10407905	0.0007969000000000001	5.525311332894489	not_mentioned		not_mentioned	correct	ok	not_mentioned	released	unavailable
Haiku 5.5	imcs21	calibration	10407905	symptom_266	10407905	0.0007969000000000001	5.525311332894489	not_mentioned		not_mentioned	correct	ok	not_mentioned	released	unavailable
Haiku 5.5	imcs21	calibration	10407905	symptom_267	10407905	0.0007969000000000001	5.525311332894489	not_mentioned		not_mentioned	correct	ok	not_mentioned	released	unavailable
Haiku 5.5	imcs21	calibration	10407905	symptom_268	10407905	0.0007969000000000001	5.525311332894489	not_mentioned		not_mentioned	correct	ok	not_mentioned	released	unavailable
Haiku 5.5	imcs21	calibration	10407905	symptom_269	10407905	0.0007969000000000001	5.525311332894489	not_mentioned		not_mentioned	correct	ok	not_mentioned	released	unavailable
Haiku 5.5	imcs21	calibration	10407905	symptom_270	10407905	0.0007969000000000001	5.525311332894489	not_mentioned		not_mentioned	correct	ok	not_mentioned	released	unavailable
Haiku 5.5	imcs21	calibration	10407905	symptom_271	10407905	0.0007969000000000001	5.525311332894489	not_mentioned		not_mentioned	correct	ok	not_mentioned	released	unavailable
Haiku 5.5	imcs21	calibration	10407905	symptom_272	10407905	0.0007969000000000001	5.525311332894489	not_mentioned		not_mentioned	correct	ok	not_mentioned	released	unavailable
Haiku 5.5	imcs21	calibration	10407905	symptom_273	10407905	0.0007969000000000001	5.525311332894489	not_mentioned		not_mentioned	correct	ok	not_mentioned	released	unavailable
Haiku 5.5	imcs21	calibration	10407905	symptom_274	10407905	0.0007969000000000001	5.525311332894489	not_mentioned		not_mentioned	correct	ok	not_mentioned	released	unavailable
Haiku 5.5	imcs21	calibration	10407905	symptom_275	10407905	0.0007969000000000001	5.525311332894489	not_mentioned		not_mentioned	correct	ok	not_mentioned	released	unavailable
Haiku 5.5	imcs21	calibration	10407905	symptom_276	10407905	0.0007969000000000001	5.525311332894489	not_mentioned		not_mentioned	correct	ok	not_mentioned	released	unavailable
Haiku 5.5	imcs21	calibration	10407905	symptom_277	10407905	0.0007969000000000001	5.525311332894489	not_mentioned		not_mentioned	correct	ok	not_mentioned	released	unavailable
Haiku 5.5	imcs21	calibration	10407905	symptom_278	10407905	0.0007969000000000001	5.525311332894489	not_mentioned		not_mentioned	correct	ok	not_mentioned	released	unavailable
Haiku 5.5	imcs21	calibration	10407905	symptom_279	10407905	0.0007969000000000001	5.525311332894489	not_mentioned		not_mentioned	correct	ok	not_mentioned	released	unavailable
Haiku 5.5	imcs21	calibration	10407905	symptom_280	10407905	0.0007969000000000001	5.525311332894489	not_mentioned		not_mentioned	correct	ok	not_mentioned	released	unavailable
Haiku 5.5	imcs21	calibration	10407905	symptom_281	10407905	0.0007969000000000001	5.525311332894489	not_mentioned		not_mentioned	correct	ok	not_mentioned	released	unavailable
Haiku 5.5	imcs21	calibration	10407905	symptom_282	10407905	0.0007969000000000001	5.525311332894489	not_mentioned		not_mentioned	correct	ok	not_mentioned	released	unavailable
Haiku 5.5	imcs21	calibration	10407905	symptom_283	10407905	0.0007969000000000001	5.525311332894489	not_mentioned		not_mentioned	correct	ok	not_mentioned	released	unavailable
Haiku 5.5	imcs21	calibration	10407905	symptom_284	10407905	0.0007969000000000001	5.525311332894489	not_mentioned		not_mentioned	correct	ok	not_mentioned	released	unavailable
Haiku 5.5	imcs21	calibration	10407905	symptom_285	10407905	0.0007969000000000001	5.525311332894489	not_mentioned		not_mentioned	correct	ok	not_mentioned	released	unavailable
Haiku 5.5	imcs21	calibration	10407905	symptom_286	10407905	0.0007969000000000001	5.525311332894489	not_mentioned		not_mentioned	correct	ok	not_mentioned	released	unavailable
Haiku 5.5	imcs21	calibration	10407905	symptom_287	10407905	0.0007969000000000001	5.525311332894489	not_mentioned		not_mentioned	correct	ok	not_mentioned	released	unavailable
Haiku 5.5	imcs21	calibration	10407905	symptom_288	10407905	0.0007969000000000001	5.525311332894489	not_mentioned		not_mentioned	correct	ok	not_mentioned	released	unavailable
Haiku 5.5	imcs21	calibration	10407905	symptom_289	10407905	0.0007969000000000001	5.525311332894489	not_mentioned		not_mentioned	correct	ok	not_mentioned	released	unavailable
Haiku 5.5	imcs21	calibration	10407905	symptom_290	10407905	0.0007969000000000001	5.525311332894489	not_mentioned		not_mentioned	correct	ok	not_mentioned	released	unavailable
Haiku 5.5	imcs21	calibration	10407905	symptom_291	10407905	0.0007969000000000001	5.525311332894489	not_mentioned		not_mentioned	correct	ok	not_mentioned	released	unavailable
Haiku 5.5	imcs21	calibration	10407905	symptom_292	10407905	0.0007969000000000001	5.525311332894489	not_mentioned		not_mentioned	correct	ok	not_mentioned	released	unavailable
Haiku 5.5	imcs21	calibration	10407905	symptom_293	10407905	0.0007969000000000001	5.525311332894489	not_mentioned		not_mentioned	correct	ok	not_mentioned	released	unavailable
Haiku 5.5	imcs21	calibration	10407905	symptom_294	10407905	0.0007969000000000001	5.525311332894489	not_mentioned		not_mentioned	correct	ok	not_mentioned	released	unavailable
Haiku 5.5	imcs21	calibration	10407905	symptom_295	10407905	0.0007969000000000001	5.525311332894489	not_mentioned		not_mentioned	correct	ok	not_mentioned	released	unavailable
Haiku 5.5	imcs21	calibration	10407905	symptom_296	10407905	0.0007969000000000001	5.525311332894489	not_mentioned		not_mentioned	correct	ok	not_mentioned	released	unavailable
Haiku 5.5	imcs21	calibration	10407905	symptom_297	10407905	0.0007969000000000001	5.525311332894489	not_mentioned		not_mentioned	correct	ok	not_mentioned	released	unavailable
Haiku 5.5	imcs21	calibration	10407905	symptom_298	10407905	0.0007969000000000001	5.525311332894489	not_mentioned		not_mentioned	correct	ok	not_mentioned	released	unavailable
Haiku 5.5	imcs21	calibration	10407905	symptom_299	10407905	0.0007969000000000001	5.525311332894489	not_mentioned		not_mentioned	correct	ok	not_mentioned	released	unavailable
Haiku 5.5	imcs21	calibration	10407905	symptom_300	10407905	0.0007969000000000001	5.525311332894489	not_mentioned		not_mentioned	correct	ok	not_mentioned	released	unavailable
Haiku 5.5	imcs21	calibration	10407905	symptom_301	10407905	0.0007969000000000001	5.525311332894489	not_mentioned		not_mentioned	correct	ok	not_mentioned	released	unavailable
Haiku 5.5	imcs21	calibration	10407905	symptom_302	10407905	0.0007969000000000001	5.525311332894489	not_mentioned		not_mentioned	correct	ok	not_mentioned	released	unavailable
Haiku 5.5	imcs21	calibration	10407905	symptom_303	10407905	0.0007969000000000001	5.525311332894489	not_mentioned		not_mentioned	correct	ok	not_mentioned	released	unavailable
Haiku 5.5	imcs21	calibration	10407905	symptom_304	10407905	0.0007969000000000001	5.525311332894489	not_mentioned		not_mentioned	correct	ok	not_mentioned	released	unavailable
Haiku 5.5	imcs21	calibration	10407905	symptom_305	10407905	0.0007969000000000001	5.525311332894489	not_mentioned		not_mentioned	correct	ok	not_mentioned	released	unavailable
Haiku 5.5	imcs21	calibration	10407905	symptom_306	10407905	0.0007969000000000001	5.525311332894489	not_mentioned		not_mentioned	correct	ok	not_mentioned	released	unavailable
Haiku 5.5	imcs21	calibration	10407905	symptom_307	10407905	0.0007969000000000001	5.525311332894489	not_mentioned		not_mentioned	correct	ok	not_mentioned	released	unavailable
Haiku 5.5	imcs21	calibration	10407905	symptom_308	10407905	0.0007969000000000001	5.525311332894489	not_mentioned		not_mentioned	correct	ok	not_mentioned	released	unavailable
Haiku 5.5	imcs21	calibration	10407905	symptom_309	10407905	0.0007969000000000001	5.525311332894489	not_mentioned		not_mentioned	correct	ok	not_mentioned	released	unavailable
Haiku 5.5	imcs21	calibration	10407905	symptom_310	10407905	0.0007969000000000001	5.525311332894489	not_mentioned		not_mentioned	correct	ok	not_mentioned	released	unavailable
Haiku 5.5	imcs21	calibration	10407905	symptom_311	10407905	0.0007969000000000001	5.525311332894489	not_mentioned		not_mentioned	correct	ok	not_mentioned	released	unavailable
Haiku 5.5	imcs21	calibration	10407905	symptom_312	10407905	0.0007969000000000001	5.525311332894489	not_mentioned		not_mentioned	correct	ok	not_mentioned	released	unavailable
Haiku 5.5	imcs21	calibration	10407905	symptom_313	10407905	0.0007969000000000001	5.525311332894489	not_mentioned		not_mentioned	correct	ok	not_mentioned	released	unavailable
Haiku 5.5	imcs21	calibration	10407905	symptom_314	10407905	0.0007969000000000001	5.525311332894489	not_mentioned		not_mentioned	correct	ok	not_mentioned	released	unavailable
Haiku 5.5	imcs21	calibration	10407905	symptom_315	10407905	0.0007969000000000001	5.525311332894489	not_mentioned		not_mentioned	correct	ok	not_mentioned	released	unavailable
Haiku 5.5	imcs21	calibration	10407905	symptom_316	10407905	0.0007969000000000001	5.525311332894489	not_mentioned		not_mentioned	correct	ok	not_mentioned	released	unavailable
Haiku 5.5	imcs21	calibration	10407905	symptom_317	10407905	0.0007969000000000001	5.525311332894489	not_mentioned		not_mentioned	correct	ok	not_mentioned	released	unavailable
Haiku 5.5	imcs21	calibration	10407905	symptom_318	10407905	0.0007969000000000001	5.525311332894489	not_mentioned		not_mentioned	correct	ok	not_mentioned	released	unavailable
Haiku 5.5	imcs21	calibration	10407905	symptom_319	10407905	0.0007969000000000001	5.525311332894489	not_mentioned		not_mentioned	correct	ok	not_mentioned	released	unavailable
Haiku 5.5	imcs21	calibration	10407905	symptom_320	10407905	0.0007969000000000001	5.525311332894489	not_mentioned		not_mentioned	correct	ok	not_mentioned	released	unavailable
Haiku 5.5	imcs21	calibration	10407905	symptom_321	10407905	0.0007969000000000001	5.525311332894489	not_mentioned		not_mentioned	correct	ok	not_mentioned	released	unavailable
Haiku 5.5	imcs21	calibration	10407905	symptom_322	10407905	0.0007969000000000001	5.525311332894489	not_mentioned		not_mentioned	correct	ok	not_mentioned	released	unavailable
Haiku 5.5	imcs21	calibration	10407905	symptom_323	10407905	0.0007969000000000001	5.525311332894489	not_mentioned		not_mentioned	correct	ok	not_mentioned	released	unavailable
Haiku 5.5	imcs21	calibration	10407905	symptom_324	10407905	0.0007969000000000001	5.525311332894489	not_mentioned		not_mentioned	correct	ok	not_mentioned	released	unavailable
Haiku 5.5	imcs21	calibration	10407905	symptom_325	10407905	0.0007969000000000001	5.525311332894489	not_mentioned		not_mentioned	correct	ok	not_mentioned	released	unavailable
Haiku 5.5	imcs21	calibration	10407905	symptom_326	10407905	0.0007969000000000001	5.525311332894489	not_mentioned		not_mentioned	correct	ok	not_mentioned	released	unavailable
Haiku 5.5	imcs21	calibration	10407905	symptom_327	10407905	0.0007969000000000001	5.525311332894489	not_mentioned		not_mentioned	correct	ok	not_mentioned	released	unavailable
Haiku 5.5	imcs21	calibration	10407905	symptom_328	10407905	0.0007969000000000001	5.525311332894489	not_mentioned		not_mentioned	correct	ok	not_mentioned	released	unavailable
Haiku 5.5	imcs21	calibration	10407905	symptom_329	10407905	0.0007969000000000001	5.525311332894489	not_mentioned		not_mentioned	correct	ok	not_mentioned	released	unavailable
Haiku 5.5	imcs21	calibration	10407905	symptom_330	10407905	0.0007969000000000001	5.525311332894489	not_mentioned		not_mentioned	correct	ok	not_mentioned	released	unavailable
Haiku 5.5	imcs21	calibration	10409100	symptom_000	10409100	0.0012504	7.704558624885976	positive	0.95	positive	correct	ok	positive	released	reported_percentage
Haiku 5.5	imcs21	calibration	10409100	symptom_001	10409100	0.0012504	7.704558624885976	positive	0.75	positive	correct	ok	positive	released	reported_percentage
Haiku 5.5	imcs21	calibration	10409100	symptom_002	10409100	0.0012504	7.704558624885976	not_mentioned		positive	incorrect	ok	positive	released	unavailable
Haiku 5.5	imcs21	calibration	10409100	symptom_003	10409100	0.0012504	7.704558624885976	negative	0.9	negative	correct	ok	negative	released	reported_percentage
Haiku 5.5	imcs21	calibration	10409100	symptom_004	10409100	0.0012504	7.704558624885976	positive	0.95	uncertain	incorrect	ok	uncertain	released	reported_percentage
Haiku 5.5	imcs21	calibration	10409100	symptom_005	10409100	0.0012504	7.704558624885976	negative	0.85	positive	incorrect	ok	positive	released	reported_percentage
Haiku 5.5	imcs21	calibration	10409100	symptom_006	10409100	0.0012504	7.704558624885976	not_mentioned		uncertain	incorrect	ok	uncertain	released	unavailable
Haiku 5.5	imcs21	calibration	10409100	symptom_007	10409100	0.0012504	7.704558624885976	not_mentioned		not_mentioned	correct	ok	not_mentioned	released	unavailable
Haiku 5.5	imcs21	calibration	10409100	symptom_008	10409100	0.0012504	7.704558624885976	positive	0.9	not_mentioned	incorrect	ok	not_mentioned	released	reported_percentage
Haiku 5.5	imcs21	calibration	10409100	symptom_009	10409100	0.0012504	7.704558624885976	not_mentioned		not_mentioned	correct	ok	not_mentioned	released	unavailable
Haiku 5.5	imcs21	calibration	10409100	symptom_010	10409100	0.0012504	7.704558624885976	positive	0.9	uncertain	incorrect	ok	uncertain	released	reported_percentage
Haiku 5.5	imcs21	calibration	10409100	symptom_011	10409100	0.0012504	7.704558624885976	not_mentioned		not_mentioned	correct	ok	not_mentioned	released	unavailable
Haiku 5.5	imcs21	calibration	10409100	symptom_012	10409100	0.0012504	7.704558624885976	not_mentioned		uncertain	incorrect	ok	uncertain	released	unavailable
Haiku 5.5	imcs21	calibration	10409100	symptom_013	10409100	0.0012504	7.704558624885976	not_mentioned		not_mentioned	correct	ok	not_mentioned	released	unavailable
Haiku 5.5	imcs21	calibration	10409100	symptom_014	10409100	0.0012504	7.704558624885976	not_mentioned		not_mentioned	correct	ok	not_mentioned	released	unavailable
Haiku 5.5	imcs21	calibration	10409100	symptom_015	10409100	0.0012504	7.704558624885976	not_mentioned		not_mentioned	correct	ok	not_mentioned	released	unavailable
Haiku 5.5	imcs21	calibration	10409100	symptom_016	10409100	0.0012504	7.704558624885976	not_mentioned		not_mentioned	correct	ok	not_mentioned	released	unavailable
Haiku 5.5	imcs21	calibration	10409100	symptom_017	10409100	0.0012504	7.704558624885976	not_mentioned		not_mentioned	correct	ok	not_mentioned	released	unavailable
Haiku 5.5	imcs21	calibration	10409100	symptom_018	10409100	0.0012504	7.704558624885976	not_mentioned		not_mentioned	correct	ok	not_mentioned	released	unavailable
Haiku 5.5	imcs21	calibration	10409100	symptom_019	10409100	0.0012504	7.704558624885976	not_mentioned		not_mentioned	correct	ok	not_mentioned	released	unavailable
Haiku 5.5	imcs21	calibration	10409100	symptom_020	10409100	0.0012504	7.704558624885976	not_mentioned		not_mentioned	correct	ok	not_mentioned	released	unavailable
Haiku 5.5	imcs21	calibration	10409100	symptom_021	10409100	0.0012504	7.704558624885976	not_mentioned		not_mentioned	correct	ok	not_mentioned	released	unavailable
Haiku 5.5	imcs21	calibration	10409100	symptom_022	10409100	0.0012504	7.704558624885976	not_mentioned		not_mentioned	correct	ok	not_mentioned	released	unavailable
Haiku 5.5	imcs21	calibration	10409100	symptom_023	10409100	0.0012504	7.704558624885976	positive	0.9	positive	correct	ok	positive	released	reported_percentage
Haiku 5.5	imcs21	calibration	10409100	symptom_024	10409100	0.0012504	7.704558624885976	not_mentioned		not_mentioned	correct	ok	not_mentioned	released	unavailable
Haiku 5.5	imcs21	calibration	10409100	symptom_025	10409100	0.0012504	7.704558624885976	uncertain	0.5	positive	incorrect	ok	positive	released	reported_percentage
Haiku 5.5	imcs21	calibration	10409100	symptom_026	10409100	0.0012504	7.704558624885976	not_mentioned		not_mentioned	correct	ok	not_mentioned	released	unavailable
Haiku 5.5	imcs21	calibration	10409100	symptom_027	10409100	0.0012504	7.704558624885976	not_mentioned		not_mentioned	correct	ok	not_mentioned	released	unavailable
Haiku 5.5	imcs21	calibration	10409100	symptom_028	10409100	0.0012504	7.704558624885976	not_mentioned		not_mentioned	correct	ok	not_mentioned	released	unavailable
Haiku 5.5	imcs21	calibration	10409100	symptom_029	10409100	0.0012504	7.704558624885976	not_mentioned		not_mentioned	correct	ok	not_mentioned	released	unavailable
Haiku 5.5	imcs21	calibration	10409100	symptom_030	10409100	0.0012504	7.704558624885976	positive	0.7	not_mentioned	incorrect	ok	not_mentioned	released	reported_percentage
Haiku 5.5	imcs21	calibration	10409100	symptom_031	10409100	0.0012504	7.704558624885976	not_mentioned		not_mentioned	correct	ok	not_mentioned	released	unavailable
Haiku 5.5	imcs21	calibration	10409100	symptom_032	10409100	0.0012504	7.704558624885976	not_mentioned		positive	incorrect	ok	positive	released	unavailable
Haiku 5.5	imcs21	calibration	10409100	symptom_033	10409100	0.0012504	7.704558624885976	not_mentioned		not_mentioned	correct	ok	not_mentioned	released	unavailable
Haiku 5.5	imcs21	calibration	10409100	symptom_034	10409100	0.0012504	7.704558624885976	not_mentioned		uncertain	incorrect	ok	uncertain	released	unavailable
Haiku 5.5	imcs21	calibration	10409100	symptom_035	10409100	0.0012504	7.704558624885976	not_mentioned		not_mentioned	correct	ok	not_mentioned	released	unavailable
Haiku 5.5	imcs21	calibration	10409100	symptom_036	10409100	0.0012504	7.704558624885976	not_mentioned		not_mentioned	correct	ok	not_mentioned	released	unavailable
Haiku 5.5	imcs21	calibration	10409100	symptom_037	10409100	0.0012504	7.704558624885976	not_mentioned		not_mentioned	correct	ok	not_mentioned	released	unavailable
Haiku 5.5	imcs21	calibration	10409100	symptom_038	10409100	0.0012504	7.704558624885976	not_mentioned		not_mentioned	correct	ok	not_mentioned	released	unavailable
Haiku 5.5	imcs21	calibration	10409100	symptom_039	10409100	0.0012504	7.704558624885976	not_mentioned		not_mentioned	correct	ok	not_mentioned	released	unavailable
Haiku 5.5	imcs21	calibration	10409100	symptom_040	10409100	0.0012504	7.704558624885976	positive	0.8	positive	correct	ok	positive	released	reported_percentage
Haiku 5.5	imcs21	calibration	10409100	symptom_041	10409100	0.0012504	7.704558624885976	positive	0.85	positive	correct	ok	positive	released	reported_percentage
Haiku 5.5	imcs21	calibration	10409100	symptom_042	10409100	0.0012504	7.704558624885976	not_mentioned		not_mentioned	correct	ok	not_mentioned	released	unavailable
Haiku 5.5	imcs21	calibration	10409100	symptom_043	10409100	0.0012504	7.704558624885976	negative	0.7	not_mentioned	incorrect	ok	not_mentioned	released	reported_percentage
Haiku 5.5	imcs21	calibration	10409100	symptom_044	10409100	0.0012504	7.704558624885976	not_mentioned		not_mentioned	correct	ok	not_mentioned	released	unavailable
Haiku 5.5	imcs21	calibration	10409100	symptom_045	10409100	0.0012504	7.704558624885976	not_mentioned		uncertain	incorrect	ok	uncertain	released	unavailable
Haiku 5.5	imcs21	calibration	10409100	symptom_046	10409100	0.0012504	7.704558624885976	not_mentioned		not_mentioned	correct	ok	not_mentioned	released	unavailable
Haiku 5.5	imcs21	calibration	10409100	symptom_047	10409100	0.0012504	7.704558624885976	not_mentioned		not_mentioned	correct	ok	not_mentioned	released	unavailable
Haiku 5.5	imcs21	calibration	10409100	symptom_048	10409100	0.0012504	7.704558624885976	negative	0.85	not_mentioned	incorrect	ok	not_mentioned	released	reported_percentage
Haiku 5.5	imcs21	calibration	10409100	symptom_049	10409100	0.0012504	7.704558624885976	not_mentioned		not_mentioned	correct	ok	not_mentioned	released	unavailable
Haiku 5.5	imcs21	calibration	10409100	symptom_050	10409100	0.0012504	7.704558624885976	not_mentioned		not_mentioned	correct	ok	not_mentioned	released	unavailable
Haiku 5.5	imcs21	calibration	10409100	symptom_051	10409100	0.0012504	7.704558624885976	not_mentioned		not_mentioned	correct	ok	not_mentioned	released	unavailable
Haiku 5.5	imcs21	calibration	10409100	symptom_052	10409100	0.0012504	7.704558624885976	not_mentioned		not_mentioned	correct	ok	not_mentioned	released	unavailable
Haiku 5.5	imcs21	calibration	10409100	symptom_053	10409100	0.0012504	7.704558624885976	not_mentioned		not_mentioned	correct	ok	not_mentioned	released	unavailable
Haiku 5.5	imcs21	calibration	10409100	symptom_054	10409100	0.0012504	7.704558624885976	positive	0.7	not_mentioned	incorrect	ok	not_mentioned	released	reported_percentage
Haiku 5.5	imcs21	calibration	10409100	symptom_055	10409100	0.0012504	7.704558624885976	not_mentioned		not_mentioned	correct	ok	not_mentioned	released	unavailable
Haiku 5.5	imcs21	calibration	10409100	symptom_056	10409100	0.0012504	7.704558624885976	not_mentioned		uncertain	incorrect	ok	uncertain	released	unavailable
Haiku 5.5	imcs21	calibration	10409100	symptom_057	10409100	0.0012504	7.704558624885976	not_mentioned		not_mentioned	correct	ok	not_mentioned	released	unavailable
Haiku 5.5	imcs21	calibration	10409100	symptom_058	10409100	0.0012504	7.704558624885976	not_mentioned		not_mentioned	correct	ok	not_mentioned	released	unavailable
Haiku 5.5	imcs21	calibration	10409100	symptom_059	10409100	0.0012504	7.704558624885976	not_mentioned		not_mentioned	correct	ok	not_mentioned	released	unavailable
Haiku 5.5	imcs21	calibration	10409100	symptom_060	10409100	0.0012504	7.704558624885976	positive	0.8	positive	correct	ok	positive	released	reported_percentage
Haiku 5.5	imcs21	calibration	10409100	symptom_061	10409100	0.0012504	7.704558624885976	not_mentioned		not_mentioned	correct	ok	not_mentioned	released	unavailable
Haiku 5.5	imcs21	calibration	10409100	symptom_062	10409100	0.0012504	7.704558624885976	not_mentioned		not_mentioned	correct	ok	not_mentioned	released	unavailable
Haiku 5.5	imcs21	calibration	10409100	symptom_063	10409100	0.0012504	7.704558624885976	not_mentioned		not_mentioned	correct	ok	not_mentioned	released	unavailable
Haiku 5.5	imcs21	calibration	10409100	symptom_064	10409100	0.0012504	7.704558624885976	not_mentioned		not_mentioned	correct	ok	not_mentioned	released	unavailable
Haiku 5.5	imcs21	calibration	10409100	symptom_065	10409100	0.0012504	7.704558624885976	not_mentioned		not_mentioned	correct	ok	not_mentioned	released	unavailable
Haiku 5.5	imcs21	calibration	10409100	symptom_066	10409100	0.0012504	7.704558624885976	not_mentioned		not_mentioned	correct	ok	not_mentioned	released	unavailable
Haiku 5.5	imcs21	calibration	10409100	symptom_067	10409100	0.0012504	7.704558624885976	not_mentioned		not_mentioned	correct	ok	not_mentioned	released	unavailable
Haiku 5.5	imcs21	calibration	10409100	symptom_068	10409100	0.0012504	7.704558624885976	not_mentioned		not_mentioned	correct	ok	not_mentioned	released	unavailable
Haiku 5.5	imcs21	calibration	10409100	symptom_069	10409100	0.0012504	7.704558624885976	not_mentioned		not_mentioned	correct	ok	not_mentioned	released	unavailable
Haiku 5.5	imcs21	calibration	10409100	symptom_070	10409100	0.0012504	7.704558624885976	not_mentioned		not_mentioned	correct	ok	not_mentioned	released	unavailable
Haiku 5.5	imcs21	calibration	10409100	symptom_071	10409100	0.0012504	7.704558624885976	not_mentioned		not_mentioned	correct	ok	not_mentioned	released	unavailable
Haiku 5.5	imcs21	calibration	10409100	symptom_072	10409100	0.0012504	7.704558624885976	not_mentioned		not_mentioned	correct	ok	not_mentioned	released	unavailable
Haiku 5.5	imcs21	calibration	10409100	symptom_073	10409100	0.0012504	7.704558624885976	not_mentioned		not_mentioned	correct	ok	not_mentioned	released	unavailable
Haiku 5.5	imcs21	calibration	10409100	symptom_074	10409100	0.0012504	7.704558624885976	not_mentioned		not_mentioned	correct	ok	not_mentioned	released	unavailable
Haiku 5.5	imcs21	calibration	10409100	symptom_075	10409100	0.0012504	7.704558624885976	not_mentioned		not_mentioned	correct	ok	not_mentioned	released	unavailable
Haiku 5.5	imcs21	calibration	10409100	symptom_076	10409100	0.0012504	7.704558624885976	not_mentioned		not_mentioned	correct	ok	not_mentioned	released	unavailable
Haiku 5.5	imcs21	calibration	10409100	symptom_077	10409100	0.0012504	7.704558624885976	not_mentioned		not_mentioned	correct	ok	not_mentioned	released	unavailable
Haiku 5.5	imcs21	calibration	10409100	symptom_078	10409100	0.0012504	7.704558624885976	not_mentioned		not_mentioned	correct	ok	not_mentioned	released	unavailable
Haiku 5.5	imcs21	calibration	10409100	symptom_079	10409100	0.0012504	7.704558624885976	not_mentioned		not_mentioned	correct	ok	not_mentioned	released	unavailable
Haiku 5.5	imcs21	calibration	10409100	symptom_080	10409100	0.0012504	7.704558624885976	not_mentioned		not_mentioned	correct	ok	not_mentioned	released	unavailable
Haiku 5.5	imcs21	calibration	10409100	symptom_081	10409100	0.0012504	7.704558624885976	not_mentioned		not_mentioned	correct	ok	not_mentioned	released	unavailable
Haiku 5.5	imcs21	calibration	10409100	symptom_082	10409100	0.0012504	7.704558624885976	not_mentioned		not_mentioned	correct	ok	not_mentioned	released	unavailable
Haiku 5.5	imcs21	calibration	10409100	symptom_083	10409100	0.0012504	7.704558624885976	uncertain	0.4	negative	incorrect	ok	negative	released	reported_percentage
Haiku 5.5	imcs21	calibration	10409100	symptom_084	10409100	0.0012504	7.704558624885976	not_mentioned		not_mentioned	correct	ok	not_mentioned	released	unavailable
Haiku 5.5	imcs21	calibration	10409100	symptom_085	10409100	0.0012504	7.704558624885976	not_mentioned		not_mentioned	correct	ok	not_mentioned	released	unavailable
Haiku 5.5	imcs21	calibration	10409100	symptom_086	10409100	0.0012504	7.704558624885976	not_mentioned		not_mentioned	correct	ok	not_mentioned	released	unavailable
Haiku 5.5	imcs21	calibration	10409100	symptom_087	10409100	0.0012504	7.704558624885976	not_mentioned		not_mentioned	correct	ok	not_mentioned	released	unavailable
Haiku 5.5	imcs21	calibration	10409100	symptom_088	10409100	0.0012504	7.704558624885976	not_mentioned		not_mentioned	correct	ok	not_mentioned	released	unavailable
Haiku 5.5	imcs21	calibration	10409100	symptom_089	10409100	0.0012504	7.704558624885976	not_mentioned		not_mentioned	correct	ok	not_mentioned	released	unavailable
Haiku 5.5	imcs21	calibration	10409100	symptom_090	10409100	0.0012504	7.704558624885976	not_mentioned		not_mentioned	correct	ok	not_mentioned	released	unavailable
Haiku 5.5	imcs21	calibration	10409100	symptom_091	10409100	0.0012504	7.704558624885976	not_mentioned		not_mentioned	correct	ok	not_mentioned	released	unavailable
Haiku 5.5	imcs21	calibration	10409100	symptom_092	10409100	0.0012504	7.704558624885976	not_mentioned		not_mentioned	correct	ok	not_mentioned	released	unavailable
Haiku 5.5	imcs21	calibration	10409100	symptom_093	10409100	0.0012504	7.704558624885976	not_mentioned		not_mentioned	correct	ok	not_mentioned	released	unavailable
Haiku 5.5	imcs21	calibration	10409100	symptom_094	10409100	0.0012504	7.704558624885976	not_mentioned		not_mentioned	correct	ok	not_mentioned	released	unavailable
Haiku 5.5	imcs21	calibration	10409100	symptom_095	10409100	0.0012504	7.704558624885976	not_mentioned		not_mentioned	correct	ok	not_mentioned	released	unavailable
Haiku 5.5	imcs21	calibration	10409100	symptom_096	10409100	0.0012504	7.704558624885976	not_mentioned		not_mentioned	correct	ok	not_mentioned	released	unavailable
Haiku 5.5	imcs21	calibration	10409100	symptom_097	10409100	0.0012504	7.704558624885976	not_mentioned		not_mentioned	correct	ok	not_mentioned	released	unavailable
Haiku 5.5	imcs21	calibration	10409100	symptom_098	10409100	0.0012504	7.704558624885976	not_mentioned		not_mentioned	correct	ok	not_mentioned	released	unavailable
Haiku 5.5	imcs21	calibration	10409100	symptom_099	10409100	0.0012504	7.704558624885976	not_mentioned		not_mentioned	correct	ok	not_mentioned	released	unavailable
Haiku 5.5	imcs21	calibration	10409100	symptom_100	10409100	0.0012504	7.704558624885976	not_mentioned		not_mentioned	correct	ok	not_mentioned	released	unavailable
Haiku 5.5	imcs21	calibration	10409100	symptom_101	10409100	0.0012504	7.704558624885976	not_mentioned		not_mentioned	correct	ok	not_mentioned	released	unavailable
Haiku 5.5	imcs21	calibration	10409100	symptom_102	10409100	0.0012504	7.704558624885976	not_mentioned		not_mentioned	correct	ok	not_mentioned	released	unavailable
Haiku 5.5	imcs21	calibration	10409100	symptom_103	10409100	0.0012504	7.704558624885976	not_mentioned		not_mentioned	correct	ok	not_mentioned	released	unavailable
Haiku 5.5	imcs21	calibration	10409100	symptom_104	10409100	0.0012504	7.704558624885976	not_mentioned		not_mentioned	correct	ok	not_mentioned	released	unavailable
Haiku 5.5	imcs21	calibration	10409100	symptom_105	10409100	0.0012504	7.704558624885976	not_mentioned		not_mentioned	correct	ok	not_mentioned	released	unavailable
Haiku 5.5	imcs21	calibration	10409100	symptom_106	10409100	0.0012504	7.704558624885976	not_mentioned		not_mentioned	correct	ok	not_mentioned	released	unavailable
Haiku 5.5	imcs21	calibration	10409100	symptom_107	10409100	0.0012504	7.704558624885976	not_mentioned		not_mentioned	correct	ok	not_mentioned	released	unavailable
Haiku 5.5	imcs21	calibration	10409100	symptom_108	10409100	0.0012504	7.704558624885976	not_mentioned		not_mentioned	correct	ok	not_mentioned	released	unavailable
Haiku 5.5	imcs21	calibration	10409100	symptom_109	10409100	0.0012504	7.704558624885976	not_mentioned		not_mentioned	correct	ok	not_mentioned	released	unavailable
Haiku 5.5	imcs21	calibration	10409100	symptom_110	10409100	0.0012504	7.704558624885976	not_mentioned		not_mentioned	correct	ok	not_mentioned	released	unavailable
Haiku 5.5	imcs21	calibration	10409100	symptom_111	10409100	0.0012504	7.704558624885976	not_mentioned		not_mentioned	correct	ok	not_mentioned	released	unavailable
Haiku 5.5	imcs21	calibration	10409100	symptom_112	10409100	0.0012504	7.704558624885976	not_mentioned		not_mentioned	correct	ok	not_mentioned	released	unavailable
Haiku 5.5	imcs21	calibration	10409100	symptom_113	10409100	0.0012504	7.704558624885976	not_mentioned		not_mentioned	correct	ok	not_mentioned	released	unavailable
Haiku 5.5	imcs21	calibration	10409100	symptom_114	10409100	0.0012504	7.704558624885976	not_mentioned		not_mentioned	correct	ok	not_mentioned	released	unavailable
Haiku 5.5	imcs21	calibration	10409100	symptom_115	10409100	0.0012504	7.704558624885976	not_mentioned		not_mentioned	correct	ok	not_mentioned	released	unavailable
Haiku 5.5	imcs21	calibration	10409100	symptom_116	10409100	0.0012504	7.704558624885976	not_mentioned		not_mentioned	correct	ok	not_mentioned	released	unavailable
Haiku 5.5	imcs21	calibration	10409100	symptom_117	10409100	0.0012504	7.704558624885976	not_mentioned		not_mentioned	correct	ok	not_mentioned	released	unavailable
Haiku 5.5	imcs21	calibration	10409100	symptom_118	10409100	0.0012504	7.704558624885976	not_mentioned		not_mentioned	correct	ok	not_mentioned	released	unavailable
Haiku 5.5	imcs21	calibration	10409100	symptom_119	10409100	0.0012504	7.704558624885976	not_mentioned		not_mentioned	correct	ok	not_mentioned	released	unavailable
Haiku 5.5	imcs21	calibration	10409100	symptom_120	10409100	0.0012504	7.704558624885976	not_mentioned		not_mentioned	correct	ok	not_mentioned	released	unavailable
Haiku 5.5	imcs21	calibration	10409100	symptom_121	10409100	0.0012504	7.704558624885976	not_mentioned		not_mentioned	correct	ok	not_mentioned	released	unavailable
Haiku 5.5	imcs21	calibration	10409100	symptom_122	10409100	0.0012504	7.704558624885976	not_mentioned		not_mentioned	correct	ok	not_mentioned	released	unavailable
Haiku 5.5	imcs21	calibration	10409100	symptom_123	10409100	0.0012504	7.704558624885976	not_mentioned		not_mentioned	correct	ok	not_mentioned	released	unavailable
Haiku 5.5	imcs21	calibration	10409100	symptom_124	10409100	0.0012504	7.704558624885976	not_mentioned		not_mentioned	correct	ok	not_mentioned	released	unavailable
Haiku 5.5	imcs21	calibration	10409100	symptom_125	10409100	0.0012504	7.704558624885976	not_mentioned		not_mentioned	correct	ok	not_mentioned	released	unavailable
Haiku 5.5	imcs21	calibration	10409100	symptom_126	10409100	0.0012504	7.704558624885976	not_mentioned		not_mentioned	correct	ok	not_mentioned	released	unavailable
Haiku 5.5	imcs21	calibration	10409100	symptom_127	10409100	0.0012504	7.704558624885976	not_mentioned		not_mentioned	correct	ok	not_mentioned	released	unavailable
Haiku 5.5	imcs21	calibration	10409100	symptom_128	10409100	0.0012504	7.704558624885976	not_mentioned		not_mentioned	correct	ok	not_mentioned	released	unavailable
Haiku 5.5	imcs21	calibration	10409100	symptom_129	10409100	0.0012504	7.704558624885976	not_mentioned		not_mentioned	correct	ok	not_mentioned	released	unavailable
Haiku 5.5	imcs21	calibration	10409100	symptom_130	10409100	0.0012504	7.704558624885976	not_mentioned		not_mentioned	correct	ok	not_mentioned	released	unavailable
Haiku 5.5	imcs21	calibration	10409100	symptom_131	10409100	0.0012504	7.704558624885976	not_mentioned		not_mentioned	correct	ok	not_mentioned	released	unavailable
Haiku 5.5	imcs21	calibration	10409100	symptom_132	10409100	0.0012504	7.704558624885976	not_mentioned		not_mentioned	correct	ok	not_mentioned	released	unavailable
Haiku 5.5	imcs21	calibration	10409100	symptom_133	10409100	0.0012504	7.704558624885976	not_mentioned		not_mentioned	correct	ok	not_mentioned	released	unavailable
Haiku 5.5	imcs21	calibration	10409100	symptom_134	10409100	0.0012504	7.704558624885976	not_mentioned		not_mentioned	correct	ok	not_mentioned	released	unavailable
Haiku 5.5	imcs21	calibration	10409100	symptom_135	10409100	0.0012504	7.704558624885976	not_mentioned		not_mentioned	correct	ok	not_mentioned	released	unavailable
Haiku 5.5	imcs21	calibration	10409100	symptom_136	10409100	0.0012504	7.704558624885976	not_mentioned		not_mentioned	correct	ok	not_mentioned	released	unavailable
Haiku 5.5	imcs21	calibration	10409100	symptom_137	10409100	0.0012504	7.704558624885976	not_mentioned		not_mentioned	correct	ok	not_mentioned	released	unavailable
Haiku 5.5	imcs21	calibration	10409100	symptom_138	10409100	0.0012504	7.704558624885976	not_mentioned		not_mentioned	correct	ok	not_mentioned	released	unavailable
Haiku 5.5	imcs21	calibration	10409100	symptom_139	10409100	0.0012504	7.704558624885976	not_mentioned		not_mentioned	correct	ok	not_mentioned	released	unavailable
Haiku 5.5	imcs21	calibration	10409100	symptom_140	10409100	0.0012504	7.704558624885976	not_mentioned		not_mentioned	correct	ok	not_mentioned	released	unavailable
Haiku 5.5	imcs21	calibration	10409100	symptom_141	10409100	0.0012504	7.704558624885976	not_mentioned		not_mentioned	correct	ok	not_mentioned	released	unavailable
Haiku 5.5	imcs21	calibration	10409100	symptom_142	10409100	0.0012504	7.704558624885976	not_mentioned		not_mentioned	correct	ok	not_mentioned	released	unavailable
Haiku 5.5	imcs21	calibration	10409100	symptom_143	10409100	0.0012504	7.704558624885976	not_mentioned		not_mentioned	correct	ok	not_mentioned	released	unavailable
Haiku 5.5	imcs21	calibration	10409100	symptom_144	10409100	0.0012504	7.704558624885976	not_mentioned		not_mentioned	correct	ok	not_mentioned	released	unavailable
Haiku 5.5	imcs21	calibration	10409100	symptom_145	10409100	0.0012504	7.704558624885976	not_mentioned		not_mentioned	correct	ok	not_mentioned	released	unavailable
Haiku 5.5	imcs21	calibration	10409100	symptom_146	10409100	0.0012504	7.704558624885976	not_mentioned		not_mentioned	correct	ok	not_mentioned	released	unavailable
Haiku 5.5	imcs21	calibration	10409100	symptom_147	10409100	0.0012504	7.704558624885976	not_mentioned		not_mentioned	correct	ok	not_mentioned	released	unavailable
Haiku 5.5	imcs21	calibration	10409100	symptom_148	10409100	0.0012504	7.704558624885976	not_mentioned		not_mentioned	correct	ok	not_mentioned	released	unavailable
Haiku 5.5	imcs21	calibration	10409100	symptom_149	10409100	0.0012504	7.704558624885976	not_mentioned		not_mentioned	correct	ok	not_mentioned	released	unavailable
Haiku 5.5	imcs21	calibration	10409100	symptom_150	10409100	0.0012504	7.704558624885976	not_mentioned		not_mentioned	correct	ok	not_mentioned	released	unavailable
Haiku 5.5	imcs21	calibration	10409100	symptom_151	10409100	0.0012504	7.704558624885976	not_mentioned		not_mentioned	correct	ok	not_mentioned	released	unavailable
Haiku 5.5	imcs21	calibration	10409100	symptom_152	10409100	0.0012504	7.704558624885976	not_mentioned		not_mentioned	correct	ok	not_mentioned	released	unavailable
Haiku 5.5	imcs21	calibration	10409100	symptom_153	10409100	0.0012504	7.704558624885976	not_mentioned		not_mentioned	correct	ok	not_mentioned	released	unavailable
Haiku 5.5	imcs21	calibration	10409100	symptom_154	10409100	0.0012504	7.704558624885976	not_mentioned		not_mentioned	correct	ok	not_mentioned	released	unavailable
Haiku 5.5	imcs21	calibration	10409100	symptom_155	10409100	0.0012504	7.704558624885976	not_mentioned		not_mentioned	correct	ok	not_mentioned	released	unavailable
Haiku 5.5	imcs21	calibration	10409100	symptom_156	10409100	0.0012504	7.704558624885976	not_mentioned		not_mentioned	correct	ok	not_mentioned	released	unavailable
Haiku 5.5	imcs21	calibration	10409100	symptom_157	10409100	0.0012504	7.704558624885976	not_mentioned		not_mentioned	correct	ok	not_mentioned	released	unavailable
Haiku 5.5	imcs21	calibration	10409100	symptom_158	10409100	0.0012504	7.704558624885976	not_mentioned		not_mentioned	correct	ok	not_mentioned	released	unavailable
Haiku 5.5	imcs21	calibration	10409100	symptom_159	10409100	0.0012504	7.704558624885976	not_mentioned		not_mentioned	correct	ok	not_mentioned	released	unavailable
Haiku 5.5	imcs21	calibration	10409100	symptom_160	10409100	0.0012504	7.704558624885976	not_mentioned		not_mentioned	correct	ok	not_mentioned	released	unavailable
Haiku 5.5	imcs21	calibration	10409100	symptom_161	10409100	0.0012504	7.704558624885976	not_mentioned		not_mentioned	correct	ok	not_mentioned	released	unavailable
Haiku 5.5	imcs21	calibration	10409100	symptom_162	10409100	0.0012504	7.704558624885976	not_mentioned		not_mentioned	correct	ok	not_mentioned	released	unavailable
Haiku 5.5	imcs21	calibration	10409100	symptom_163	10409100	0.0012504	7.704558624885976	not_mentioned		not_mentioned	correct	ok	not_mentioned	released	unavailable
Haiku 5.5	imcs21	calibration	10409100	symptom_164	10409100	0.0012504	7.704558624885976	not_mentioned		not_mentioned	correct	ok	not_mentioned	released	unavailable
Haiku 5.5	imcs21	calibration	10409100	symptom_165	10409100	0.0012504	7.704558624885976	not_mentioned		not_mentioned	correct	ok	not_mentioned	released	unavailable
Haiku 5.5	imcs21	calibration	10409100	symptom_166	10409100	0.0012504	7.704558624885976	not_mentioned		not_mentioned	correct	ok	not_mentioned	released	unavailable
Haiku 5.5	imcs21	calibration	10409100	symptom_167	10409100	0.0012504	7.704558624885976	not_mentioned		not_mentioned	correct	ok	not_mentioned	released	unavailable
Haiku 5.5	imcs21	calibration	10409100	symptom_168	10409100	0.0012504	7.704558624885976	not_mentioned		not_mentioned	correct	ok	not_mentioned	released	unavailable
Haiku 5.5	imcs21	calibration	10409100	symptom_169	10409100	0.0012504	7.704558624885976	not_mentioned		not_mentioned	correct	ok	not_mentioned	released	unavailable
Haiku 5.5	imcs21	calibration	10409100	symptom_170	10409100	0.0012504	7.704558624885976	not_mentioned		not_mentioned	correct	ok	not_mentioned	released	unavailable
Haiku 5.5	imcs21	calibration	10409100	symptom_171	10409100	0.0012504	7.704558624885976	not_mentioned		not_mentioned	correct	ok	not_mentioned	released	unavailable
Haiku 5.5	imcs21	calibration	10409100	symptom_172	10409100	0.0012504	7.704558624885976	not_mentioned		not_mentioned	correct	ok	not_mentioned	released	unavailable
Haiku 5.5	imcs21	calibration	10409100	symptom_173	10409100	0.0012504	7.704558624885976	not_mentioned		not_mentioned	correct	ok	not_mentioned	released	unavailable
Haiku 5.5	imcs21	calibration	10409100	symptom_174	10409100	0.0012504	7.704558624885976	not_mentioned		not_mentioned	correct	ok	not_mentioned	released	unavailable
Haiku 5.5	imcs21	calibration	10409100	symptom_175	10409100	0.0012504	7.704558624885976	not_mentioned		not_mentioned	correct	ok	not_mentioned	released	unavailable
Haiku 5.5	imcs21	calibration	10409100	symptom_176	10409100	0.0012504	7.704558624885976	not_mentioned		not_mentioned	correct	ok	not_mentioned	released	unavailable
Haiku 5.5	imcs21	calibration	10409100	symptom_177	10409100	0.0012504	7.704558624885976	not_mentioned		not_mentioned	correct	ok	not_mentioned	released	unavailable
Haiku 5.5	imcs21	calibration	10409100	symptom_178	10409100	0.0012504	7.704558624885976	not_mentioned		not_mentioned	correct	ok	not_mentioned	released	unavailable
Haiku 5.5	imcs21	calibration	10409100	symptom_179	10409100	0.0012504	7.704558624885976	not_mentioned		not_mentioned	correct	ok	not_mentioned	released	unavailable
Haiku 5.5	imcs21	calibration	10409100	symptom_180	10409100	0.0012504	7.704558624885976	not_mentioned		not_mentioned	correct	ok	not_mentioned	released	unavailable
Haiku 5.5	imcs21	calibration	10409100	symptom_181	10409100	0.0012504	7.704558624885976	not_mentioned		not_mentioned	correct	ok	not_mentioned	released	unavailable
Haiku 5.5	imcs21	calibration	10409100	symptom_182	10409100	0.0012504	7.704558624885976	not_mentioned		not_mentioned	correct	ok	not_mentioned	released	unavailable
Haiku 5.5	imcs21	calibration	10409100	symptom_183	10409100	0.0012504	7.704558624885976	not_mentioned		not_mentioned	correct	ok	not_mentioned	released	unavailable
Haiku 5.5	imcs21	calibration	10409100	symptom_184	10409100	0.0012504	7.704558624885976	not_mentioned		not_mentioned	correct	ok	not_mentioned	released	unavailable
Haiku 5.5	imcs21	calibration	10409100	symptom_185	10409100	0.0012504	7.704558624885976	not_mentioned		not_mentioned	correct	ok	not_mentioned	released	unavailable
Haiku 5.5	imcs21	calibration	10409100	symptom_186	10409100	0.0012504	7.704558624885976	not_mentioned		not_mentioned	correct	ok	not_mentioned	released	unavailable
Haiku 5.5	imcs21	calibration	10409100	symptom_187	10409100	0.0012504	7.704558624885976	not_mentioned		not_mentioned	correct	ok	not_mentioned	released	unavailable
Haiku 5.5	imcs21	calibration	10409100	symptom_188	10409100	0.0012504	7.704558624885976	not_mentioned		not_mentioned	correct	ok	not_mentioned	released	unavailable
Haiku 5.5	imcs21	calibration	10409100	symptom_189	10409100	0.0012504	7.704558624885976	not_mentioned		not_mentioned	correct	ok	not_mentioned	released	unavailable
Haiku 5.5	imcs21	calibration	10409100	symptom_190	10409100	0.0012504	7.704558624885976	not_mentioned		not_mentioned	correct	ok	not_mentioned	released	unavailable
Haiku 5.5	imcs21	calibration	10409100	symptom_191	10409100	0.0012504	7.704558624885976	not_mentioned		not_mentioned	correct	ok	not_mentioned	released	unavailable
Haiku 5.5	imcs21	calibration	10409100	symptom_192	10409100	0.0012504	7.704558624885976	not_mentioned		not_mentioned	correct	ok	not_mentioned	released	unavailable
Haiku 5.5	imcs21	calibration	10409100	symptom_193	10409100	0.0012504	7.704558624885976	not_mentioned		not_mentioned	correct	ok	not_mentioned	released	unavailable
Haiku 5.5	imcs21	calibration	10409100	symptom_194	10409100	0.0012504	7.704558624885976	not_mentioned		not_mentioned	correct	ok	not_mentioned	released	unavailable
Haiku 5.5	imcs21	calibration	10409100	symptom_195	10409100	0.0012504	7.704558624885976	not_mentioned		not_mentioned	correct	ok	not_mentioned	released	unavailable
Haiku 5.5	imcs21	calibration	10409100	symptom_196	10409100	0.0012504	7.704558624885976	not_mentioned		not_mentioned	correct	ok	not_mentioned	released	unavailable
Haiku 5.5	imcs21	calibration	10409100	symptom_197	10409100	0.0012504	7.704558624885976	not_mentioned		not_mentioned	correct	ok	not_mentioned	released	unavailable
Haiku 5.5	imcs21	calibration	10409100	symptom_198	10409100	0.0012504	7.704558624885976	not_mentioned		not_mentioned	correct	ok	not_mentioned	released	unavailable
Haiku 5.5	imcs21	calibration	10409100	symptom_199	10409100	0.0012504	7.704558624885976	not_mentioned		not_mentioned	correct	ok	not_mentioned	released	unavailable
Haiku 5.5	imcs21	calibration	10409100	symptom_200	10409100	0.0012504	7.704558624885976	not_mentioned		not_mentioned	correct	ok	not_mentioned	released	unavailable
Haiku 5.5	imcs21	calibration	10409100	symptom_201	10409100	0.0012504	7.704558624885976	not_mentioned		not_mentioned	correct	ok	not_mentioned	released	unavailable
Haiku 5.5	imcs21	calibration	10409100	symptom_202	10409100	0.0012504	7.704558624885976	not_mentioned		not_mentioned	correct	ok	not_mentioned	released	unavailable
Haiku 5.5	imcs21	calibration	10409100	symptom_203	10409100	0.0012504	7.704558624885976	not_mentioned		not_mentioned	correct	ok	not_mentioned	released	unavailable
Haiku 5.5	imcs21	calibration	10409100	symptom_204	10409100	0.0012504	7.704558624885976	not_mentioned		not_mentioned	correct	ok	not_mentioned	released	unavailable
Haiku 5.5	imcs21	calibration	10409100	symptom_205	10409100	0.0012504	7.704558624885976	not_mentioned		not_mentioned	correct	ok	not_mentioned	released	unavailable
Haiku 5.5	imcs21	calibration	10409100	symptom_206	10409100	0.0012504	7.704558624885976	not_mentioned		not_mentioned	correct	ok	not_mentioned	released	unavailable
Haiku 5.5	imcs21	calibration	10409100	symptom_207	10409100	0.0012504	7.704558624885976	not_mentioned		not_mentioned	correct	ok	not_mentioned	released	unavailable
Haiku 5.5	imcs21	calibration	10409100	symptom_208	10409100	0.0012504	7.704558624885976	not_mentioned		not_mentioned	correct	ok	not_mentioned	released	unavailable
Haiku 5.5	imcs21	calibration	10409100	symptom_209	10409100	0.0012504	7.704558624885976	not_mentioned		not_mentioned	correct	ok	not_mentioned	released	unavailable
Haiku 5.5	imcs21	calibration	10409100	symptom_210	10409100	0.0012504	7.704558624885976	not_mentioned		not_mentioned	correct	ok	not_mentioned	released	unavailable
Haiku 5.5	imcs21	calibration	10409100	symptom_211	10409100	0.0012504	7.704558624885976	not_mentioned		not_mentioned	correct	ok	not_mentioned	released	unavailable
Haiku 5.5	imcs21	calibration	10409100	symptom_212	10409100	0.0012504	7.704558624885976	not_mentioned		not_mentioned	correct	ok	not_mentioned	released	unavailable
Haiku 5.5	imcs21	calibration	10409100	symptom_213	10409100	0.0012504	7.704558624885976	not_mentioned		not_mentioned	correct	ok	not_mentioned	released	unavailable
Haiku 5.5	imcs21	calibration	10409100	symptom_214	10409100	0.0012504	7.704558624885976	not_mentioned		not_mentioned	correct	ok	not_mentioned	released	unavailable
Haiku 5.5	imcs21	calibration	10409100	symptom_215	10409100	0.0012504	7.704558624885976	not_mentioned		not_mentioned	correct	ok	not_mentioned	released	unavailable
Haiku 5.5	imcs21	calibration	10409100	symptom_216	10409100	0.0012504	7.704558624885976	not_mentioned		not_mentioned	correct	ok	not_mentioned	released	unavailable
Haiku 5.5	imcs21	calibration	10409100	symptom_217	10409100	0.0012504	7.704558624885976	not_mentioned		not_mentioned	correct	ok	not_mentioned	released	unavailable
Haiku 5.5	imcs21	calibration	10409100	symptom_218	10409100	0.0012504	7.704558624885976	not_mentioned		not_mentioned	correct	ok	not_mentioned	released	unavailable
Haiku 5.5	imcs21	calibration	10409100	symptom_219	10409100	0.0012504	7.704558624885976	not_mentioned		not_mentioned	correct	ok	not_mentioned	released	unavailable
Haiku 5.5	imcs21	calibration	10409100	symptom_220	10409100	0.0012504	7.704558624885976	not_mentioned		not_mentioned	correct	ok	not_mentioned	released	unavailable
Haiku 5.5	imcs21	calibration	10409100	symptom_221	10409100	0.0012504	7.704558624885976	not_mentioned		not_mentioned	correct	ok	not_mentioned	released	unavailable
Haiku 5.5	imcs21	calibration	10409100	symptom_222	10409100	0.0012504	7.704558624885976	not_mentioned		not_mentioned	correct	ok	not_mentioned	released	unavailable
Haiku 5.5	imcs21	calibration	10409100	symptom_223	10409100	0.0012504	7.704558624885976	not_mentioned		not_mentioned	correct	ok	not_mentioned	released	unavailable
Haiku 5.5	imcs21	calibration	10409100	symptom_224	10409100	0.0012504	7.704558624885976	not_mentioned		not_mentioned	correct	ok	not_mentioned	released	unavailable
Haiku 5.5	imcs21	calibration	10409100	symptom_225	10409100	0.0012504	7.704558624885976	not_mentioned		not_mentioned	correct	ok	not_mentioned	released	unavailable
Haiku 5.5	imcs21	calibration	10409100	symptom_226	10409100	0.0012504	7.704558624885976	not_mentioned		not_mentioned	correct	ok	not_mentioned	released	unavailable
Haiku 5.5	imcs21	calibration	10409100	symptom_227	10409100	0.0012504	7.704558624885976	not_mentioned		not_mentioned	correct	ok	not_mentioned	released	unavailable
Haiku 5.5	imcs21	calibration	10409100	symptom_228	10409100	0.0012504	7.704558624885976	not_mentioned		not_mentioned	correct	ok	not_mentioned	released	unavailable
Haiku 5.5	imcs21	calibration	10409100	symptom_229	10409100	0.0012504	7.704558624885976	not_mentioned		not_mentioned	correct	ok	not_mentioned	released	unavailable
Haiku 5.5	imcs21	calibration	10409100	symptom_230	10409100	0.0012504	7.704558624885976	not_mentioned		not_mentioned	correct	ok	not_mentioned	released	unavailable
Haiku 5.5	imcs21	calibration	10409100	symptom_231	10409100	0.0012504	7.704558624885976	not_mentioned		not_mentioned	correct	ok	not_mentioned	released	unavailable
Haiku 5.5	imcs21	calibration	10409100	symptom_232	10409100	0.0012504	7.704558624885976	not_mentioned		not_mentioned	correct	ok	not_mentioned	released	unavailable
Haiku 5.5	imcs21	calibration	10409100	symptom_233	10409100	0.0012504	7.704558624885976	not_mentioned		not_mentioned	correct	ok	not_mentioned	released	unavailable
Haiku 5.5	imcs21	calibration	10409100	symptom_234	10409100	0.0012504	7.704558624885976	not_mentioned		not_mentioned	correct	ok	not_mentioned	released	unavailable
Haiku 5.5	imcs21	calibration	10409100	symptom_235	10409100	0.0012504	7.704558624885976	not_mentioned		not_mentioned	correct	ok	not_mentioned	released	unavailable
Haiku 5.5	imcs21	calibration	10409100	symptom_236	10409100	0.0012504	7.704558624885976	not_mentioned		not_mentioned	correct	ok	not_mentioned	released	unavailable
Haiku 5.5	imcs21	calibration	10409100	symptom_237	10409100	0.0012504	7.704558624885976	not_mentioned		not_mentioned	correct	ok	not_mentioned	released	unavailable
Haiku 5.5	imcs21	calibration	10409100	symptom_238	10409100	0.0012504	7.704558624885976	not_mentioned		not_mentioned	correct	ok	not_mentioned	released	unavailable
Haiku 5.5	imcs21	calibration	10409100	symptom_239	10409100	0.0012504	7.704558624885976	not_mentioned		not_mentioned	correct	ok	not_mentioned	released	unavailable
Haiku 5.5	imcs21	calibration	10409100	symptom_240	10409100	0.0012504	7.704558624885976	not_mentioned		not_mentioned	correct	ok	not_mentioned	released	unavailable
Haiku 5.5	imcs21	calibration	10409100	symptom_241	10409100	0.0012504	7.704558624885976	not_mentioned		not_mentioned	correct	ok	not_mentioned	released	unavailable
Haiku 5.5	imcs21	calibration	10409100	symptom_242	10409100	0.0012504	7.704558624885976	not_mentioned		not_mentioned	correct	ok	not_mentioned	released	unavailable
Haiku 5.5	imcs21	calibration	10409100	symptom_243	10409100	0.0012504	7.704558624885976	positive	0.55	not_mentioned	incorrect	ok	not_mentioned	released	reported_percentage
Haiku 5.5	imcs21	calibration	10409100	symptom_244	10409100	0.0012504	7.704558624885976	not_mentioned		not_mentioned	correct	ok	not_mentioned	released	unavailable
Haiku 5.5	imcs21	calibration	10409100	symptom_245	10409100	0.0012504	7.704558624885976	not_mentioned		not_mentioned	correct	ok	not_mentioned	released	unavailable
Haiku 5.5	imcs21	calibration	10409100	symptom_246	10409100	0.0012504	7.704558624885976	not_mentioned		not_mentioned	correct	ok	not_mentioned	released	unavailable
Haiku 5.5	imcs21	calibration	10409100	symptom_247	10409100	0.0012504	7.704558624885976	not_mentioned		not_mentioned	correct	ok	not_mentioned	released	unavailable
Haiku 5.5	imcs21	calibration	10409100	symptom_248	10409100	0.0012504	7.704558624885976	not_mentioned		not_mentioned	correct	ok	not_mentioned	released	unavailable
Haiku 5.5	imcs21	calibration	10409100	symptom_249	10409100	0.0012504	7.704558624885976	not_mentioned		not_mentioned	correct	ok	not_mentioned	released	unavailable
Haiku 5.5	imcs21	calibration	10409100	symptom_250	10409100	0.0012504	7.704558624885976	not_mentioned		not_mentioned	correct	ok	not_mentioned	released	unavailable
Haiku 5.5	imcs21	calibration	10409100	symptom_251	10409100	0.0012504	7.704558624885976	not_mentioned		not_mentioned	correct	ok	not_mentioned	released	unavailable
Haiku 5.5	imcs21	calibration	10409100	symptom_252	10409100	0.0012504	7.704558624885976	not_mentioned		not_mentioned	correct	ok	not_mentioned	released	unavailable
Haiku 5.5	imcs21	calibration	10409100	symptom_253	10409100	0.0012504	7.704558624885976	not_mentioned		not_mentioned	correct	ok	not_mentioned	released	unavailable
Haiku 5.5	imcs21	calibration	10409100	symptom_254	10409100	0.0012504	7.704558624885976	not_mentioned		not_mentioned	correct	ok	not_mentioned	released	unavailable
Haiku 5.5	imcs21	calibration	10409100	symptom_255	10409100	0.0012504	7.704558624885976	not_mentioned		not_mentioned	correct	ok	not_mentioned	released	unavailable
Haiku 5.5	imcs21	calibration	10409100	symptom_256	10409100	0.0012504	7.704558624885976	not_mentioned		not_mentioned	correct	ok	not_mentioned	released	unavailable
Haiku 5.5	imcs21	calibration	10409100	symptom_257	10409100	0.0012504	7.704558624885976	positive	0.7	not_mentioned	incorrect	ok	not_mentioned	released	reported_percentage
Haiku 5.5	imcs21	calibration	10409100	symptom_258	10409100	0.0012504	7.704558624885976	not_mentioned		not_mentioned	correct	ok	not_mentioned	released	unavailable
Haiku 5.5	imcs21	calibration	10409100	symptom_259	10409100	0.0012504	7.704558624885976	not_mentioned		not_mentioned	correct	ok	not_mentioned	released	unavailable
Haiku 5.5	imcs21	calibration	10409100	symptom_260	10409100	0.0012504	7.704558624885976	not_mentioned		not_mentioned	correct	ok	not_mentioned	released	unavailable
Haiku 5.5	imcs21	calibration	10409100	symptom_261	10409100	0.0012504	7.704558624885976	not_mentioned		not_mentioned	correct	ok	not_mentioned	released	unavailable
Haiku 5.5	imcs21	calibration	10409100	symptom_262	10409100	0.0012504	7.704558624885976	not_mentioned		not_mentioned	correct	ok	not_mentioned	released	unavailable
Haiku 5.5	imcs21	calibration	10409100	symptom_263	10409100	0.0012504	7.704558624885976	not_mentioned		not_mentioned	correct	ok	not_mentioned	released	unavailable
Haiku 5.5	imcs21	calibration	10409100	symptom_264	10409100	0.0012504	7.704558624885976	not_mentioned		not_mentioned	correct	ok	not_mentioned	released	unavailable
Haiku 5.5	imcs21	calibration	10409100	symptom_265	10409100	0.0012504	7.704558624885976	not_mentioned		not_mentioned	correct	ok	not_mentioned	released	unavailable
Haiku 5.5	imcs21	calibration	10409100	symptom_266	10409100	0.0012504	7.704558624885976	not_mentioned		not_mentioned	correct	ok	not_mentioned	released	unavailable
Haiku 5.5	imcs21	calibration	10409100	symptom_267	10409100	0.0012504	7.704558624885976	not_mentioned		not_mentioned	correct	ok	not_mentioned	released	unavailable
Haiku 5.5	imcs21	calibration	10409100	symptom_268	10409100	0.0012504	7.704558624885976	not_mentioned		not_mentioned	correct	ok	not_mentioned	released	unavailable
Haiku 5.5	imcs21	calibration	10409100	symptom_269	10409100	0.0012504	7.704558624885976	not_mentioned		not_mentioned	correct	ok	not_mentioned	released	unavailable
Haiku 5.5	imcs21	calibration	10409100	symptom_270	10409100	0.0012504	7.704558624885976	not_mentioned		not_mentioned	correct	ok	not_mentioned	released	unavailable
Haiku 5.5	imcs21	calibration	10409100	symptom_271	10409100	0.0012504	7.704558624885976	not_mentioned		not_mentioned	correct	ok	not_mentioned	released	unavailable
Haiku 5.5	imcs21	calibration	10409100	symptom_272	10409100	0.0012504	7.704558624885976	not_mentioned		not_mentioned	correct	ok	not_mentioned	released	unavailable
Haiku 5.5	imcs21	calibration	10409100	symptom_273	10409100	0.0012504	7.704558624885976	not_mentioned		not_mentioned	correct	ok	not_mentioned	released	unavailable
Haiku 5.5	imcs21	calibration	10409100	symptom_274	10409100	0.0012504	7.704558624885976	not_mentioned		not_mentioned	correct	ok	not_mentioned	released	unavailable
Haiku 5.5	imcs21	calibration	10409100	symptom_275	10409100	0.0012504	7.704558624885976	not_mentioned		not_mentioned	correct	ok	not_mentioned	released	unavailable
Haiku 5.5	imcs21	calibration	10409100	symptom_276	10409100	0.0012504	7.704558624885976	not_mentioned		not_mentioned	correct	ok	not_mentioned	released	unavailable
Haiku 5.5	imcs21	calibration	10409100	symptom_277	10409100	0.0012504	7.704558624885976	not_mentioned		not_mentioned	correct	ok	not_mentioned	released	unavailable
Haiku 5.5	imcs21	calibration	10409100	symptom_278	10409100	0.0012504	7.704558624885976	not_mentioned		not_mentioned	correct	ok	not_mentioned	released	unavailable
Haiku 5.5	imcs21	calibration	10409100	symptom_279	10409100	0.0012504	7.704558624885976	not_mentioned		not_mentioned	correct	ok	not_mentioned	released	unavailable
Haiku 5.5	imcs21	calibration	10409100	symptom_280	10409100	0.0012504	7.704558624885976	not_mentioned		not_mentioned	correct	ok	not_mentioned	released	unavailable
Haiku 5.5	imcs21	calibration	10409100	symptom_281	10409100	0.0012504	7.704558624885976	not_mentioned		not_mentioned	correct	ok	not_mentioned	released	unavailable
Haiku 5.5	imcs21	calibration	10409100	symptom_282	10409100	0.0012504	7.704558624885976	not_mentioned		not_mentioned	correct	ok	not_mentioned	released	unavailable
Haiku 5.5	imcs21	calibration	10409100	symptom_283	10409100	0.0012504	7.704558624885976	not_mentioned		not_mentioned	correct	ok	not_mentioned	released	unavailable
Haiku 5.5	imcs21	calibration	10409100	symptom_284	10409100	0.0012504	7.704558624885976	not_mentioned		not_mentioned	correct	ok	not_mentioned	released	unavailable
Haiku 5.5	imcs21	calibration	10409100	symptom_285	10409100	0.0012504	7.704558624885976	not_mentioned		not_mentioned	correct	ok	not_mentioned	released	unavailable
Haiku 5.5	imcs21	calibration	10409100	symptom_286	10409100	0.0012504	7.704558624885976	not_mentioned		not_mentioned	correct	ok	not_mentioned	released	unavailable
Haiku 5.5	imcs21	calibration	10409100	symptom_287	10409100	0.0012504	7.704558624885976	not_mentioned		not_mentioned	correct	ok	not_mentioned	released	unavailable
Haiku 5.5	imcs21	calibration	10409100	symptom_288	10409100	0.0012504	7.704558624885976	not_mentioned		not_mentioned	correct	ok	not_mentioned	released	unavailable
Haiku 5.5	imcs21	calibration	10409100	symptom_289	10409100	0.0012504	7.704558624885976	not_mentioned		not_mentioned	correct	ok	not_mentioned	released	unavailable
Haiku 5.5	imcs21	calibration	10409100	symptom_290	10409100	0.0012504	7.704558624885976	not_mentioned		not_mentioned	correct	ok	not_mentioned	released	unavailable
Haiku 5.5	imcs21	calibration	10409100	symptom_291	10409100	0.0012504	7.704558624885976	not_mentioned		not_mentioned	correct	ok	not_mentioned	released	unavailable
Haiku 5.5	imcs21	calibration	10409100	symptom_292	10409100	0.0012504	7.704558624885976	not_mentioned		not_mentioned	correct	ok	not_mentioned	released	unavailable
Haiku 5.5	imcs21	calibration	10409100	symptom_293	10409100	0.0012504	7.704558624885976	not_mentioned		not_mentioned	correct	ok	not_mentioned	released	unavailable
Haiku 5.5	imcs21	calibration	10409100	symptom_294	10409100	0.0012504	7.704558624885976	not_mentioned		not_mentioned	correct	ok	not_mentioned	released	unavailable
Haiku 5.5	imcs21	calibration	10409100	symptom_295	10409100	0.0012504	7.704558624885976	not_mentioned		not_mentioned	correct	ok	not_mentioned	released	unavailable
Haiku 5.5	imcs21	calibration	10409100	symptom_296	10409100	0.0012504	7.704558624885976	not_mentioned		not_mentioned	correct	ok	not_mentioned	released	unavailable
Haiku 5.5	imcs21	calibration	10409100	symptom_297	10409100	0.0012504	7.704558624885976	not_mentioned		not_mentioned	correct	ok	not_mentioned	released	unavailable
Haiku 5.5	imcs21	calibration	10409100	symptom_298	10409100	0.0012504	7.704558624885976	not_mentioned		not_mentioned	correct	ok	not_mentioned	released	unavailable
Haiku 5.5	imcs21	calibration	10409100	symptom_299	10409100	0.0012504	7.704558624885976	not_mentioned		not_mentioned	correct	ok	not_mentioned	released	unavailable
Haiku 5.5	imcs21	calibration	10409100	symptom_300	10409100	0.0012504	7.704558624885976	not_mentioned		not_mentioned	correct	ok	not_mentioned	released	unavailable
Haiku 5.5	imcs21	calibration	10409100	symptom_301	10409100	0.0012504	7.704558624885976	not_mentioned		not_mentioned	correct	ok	not_mentioned	released	unavailable
Haiku 5.5	imcs21	calibration	10409100	symptom_302	10409100	0.0012504	7.704558624885976	not_mentioned		not_mentioned	correct	ok	not_mentioned	released	unavailable
Haiku 5.5	imcs21	calibration	10409100	symptom_303	10409100	0.0012504	7.704558624885976	not_mentioned		not_mentioned	correct	ok	not_mentioned	released	unavailable
Haiku 5.5	imcs21	calibration	10409100	symptom_304	10409100	0.0012504	7.704558624885976	not_mentioned		not_mentioned	correct	ok	not_mentioned	released	unavailable
Haiku 5.5	imcs21	calibration	10409100	symptom_305	10409100	0.0012504	7.704558624885976	not_mentioned		not_mentioned	correct	ok	not_mentioned	released	unavailable
Haiku 5.5	imcs21	calibration	10409100	symptom_306	10409100	0.0012504	7.704558624885976	not_mentioned		not_mentioned	correct	ok	not_mentioned	released	unavailable
Haiku 5.5	imcs21	calibration	10409100	symptom_307	10409100	0.0012504	7.704558624885976	not_mentioned		not_mentioned	correct	ok	not_mentioned	released	unavailable
Haiku 5.5	imcs21	calibration	10409100	symptom_308	10409100	0.0012504	7.704558624885976	not_mentioned		not_mentioned	correct	ok	not_mentioned	released	unavailable
Haiku 5.5	imcs21	calibration	10409100	symptom_309	10409100	0.0012504	7.704558624885976	not_mentioned		not_mentioned	correct	ok	not_mentioned	released	unavailable
Haiku 5.5	imcs21	calibration	10409100	symptom_310	10409100	0.0012504	7.704558624885976	not_mentioned		not_mentioned	correct	ok	not_mentioned	released	unavailable
Haiku 5.5	imcs21	calibration	10409100	symptom_311	10409100	0.0012504	7.704558624885976	not_mentioned		not_mentioned	correct	ok	not_mentioned	released	unavailable
Haiku 5.5	imcs21	calibration	10409100	symptom_312	10409100	0.0012504	7.704558624885976	not_mentioned		not_mentioned	correct	ok	not_mentioned	released	unavailable
Haiku 5.5	imcs21	calibration	10409100	symptom_313	10409100	0.0012504	7.704558624885976	not_mentioned		not_mentioned	correct	ok	not_mentioned	released	unavailable
Haiku 5.5	imcs21	calibration	10409100	symptom_314	10409100	0.0012504	7.704558624885976	not_mentioned		not_mentioned	correct	ok	not_mentioned	released	unavailable
Haiku 5.5	imcs21	calibration	10409100	symptom_315	10409100	0.0012504	7.704558624885976	not_mentioned		not_mentioned	correct	ok	not_mentioned	released	unavailable
Haiku 5.5	imcs21	calibration	10409100	symptom_316	10409100	0.0012504	7.704558624885976	not_mentioned		not_mentioned	correct	ok	not_mentioned	released	unavailable
Haiku 5.5	imcs21	calibration	10409100	symptom_317	10409100	0.0012504	7.704558624885976	not_mentioned		not_mentioned	correct	ok	not_mentioned	released	unavailable
Haiku 5.5	imcs21	calibration	10409100	symptom_318	10409100	0.0012504	7.704558624885976	not_mentioned		not_mentioned	correct	ok	not_mentioned	released	unavailable
Haiku 5.5	imcs21	calibration	10409100	symptom_319	10409100	0.0012504	7.704558624885976	not_mentioned		not_mentioned	correct	ok	not_mentioned	released	unavailable
Haiku 5.5	imcs21	calibration	10409100	symptom_320	10409100	0.0012504	7.704558624885976	not_mentioned		not_mentioned	correct	ok	not_mentioned	released	unavailable
Haiku 5.5	imcs21	calibration	10409100	symptom_321	10409100	0.0012504	7.704558624885976	not_mentioned		not_mentioned	correct	ok	not_mentioned	released	unavailable
Haiku 5.5	imcs21	calibration	10409100	symptom_322	10409100	0.0012504	7.704558624885976	not_mentioned		not_mentioned	correct	ok	not_mentioned	released	unavailable
Haiku 5.5	imcs21	calibration	10409100	symptom_323	10409100	0.0012504	7.704558624885976	not_mentioned		not_mentioned	correct	ok	not_mentioned	released	unavailable
Haiku 5.5	imcs21	calibration	10409100	symptom_324	10409100	0.0012504	7.704558624885976	not_mentioned		not_mentioned	correct	ok	not_mentioned	released	unavailable
Haiku 5.5	imcs21	calibration	10409100	symptom_325	10409100	0.0012504	7.704558624885976	not_mentioned		not_mentioned	correct	ok	not_mentioned	released	unavailable
Haiku 5.5	imcs21	calibration	10409100	symptom_326	10409100	0.0012504	7.704558624885976	not_mentioned		not_mentioned	correct	ok	not_mentioned	released	unavailable
Haiku 5.5	imcs21	calibration	10409100	symptom_327	10409100	0.0012504	7.704558624885976	not_mentioned		not_mentioned	correct	ok	not_mentioned	released	unavailable
Haiku 5.5	imcs21	calibration	10409100	symptom_328	10409100	0.0012504	7.704558624885976	not_mentioned		not_mentioned	correct	ok	not_mentioned	released	unavailable
Haiku 5.5	imcs21	calibration	10409100	symptom_329	10409100	0.0012504	7.704558624885976	not_mentioned		not_mentioned	correct	ok	not_mentioned	released	unavailable
Haiku 5.5	imcs21	calibration	10409100	symptom_330	10409100	0.0012504	7.704558624885976	not_mentioned		not_mentioned	correct	ok	not_mentioned	released	unavailable
Haiku 5.5	imcs21	calibration	10410545	symptom_000	10410545	0.0012657	8.140254208119586	negative	0.7	not_mentioned	incorrect	ok	not_mentioned	released	reported_percentage
Haiku 5.5	imcs21	calibration	10410545	symptom_001	10410545	0.0012657	8.140254208119586	positive	0.95	positive	correct	ok	positive	released	reported_percentage
Haiku 5.5	imcs21	calibration	10410545	symptom_002	10410545	0.0012657	8.140254208119586	not_mentioned		not_mentioned	correct	ok	not_mentioned	released	unavailable
Haiku 5.5	imcs21	calibration	10410545	symptom_003	10410545	0.0012657	8.140254208119586	not_mentioned		negative	incorrect	ok	negative	released	unavailable
Haiku 5.5	imcs21	calibration	10410545	symptom_004	10410545	0.0012657	8.140254208119586	negative	0.7	not_mentioned	incorrect	ok	not_mentioned	released	reported_percentage
Haiku 5.5	imcs21	calibration	10410545	symptom_005	10410545	0.0012657	8.140254208119586	not_mentioned		not_mentioned	correct	ok	not_mentioned	released	unavailable
Haiku 5.5	imcs21	calibration	10410545	symptom_006	10410545	0.0012657	8.140254208119586	negative	0.7	not_mentioned	incorrect	ok	not_mentioned	released	reported_percentage
Haiku 5.5	imcs21	calibration	10410545	symptom_007	10410545	0.0012657	8.140254208119586	not_mentioned		positive	incorrect	ok	positive	released	unavailable
Haiku 5.5	imcs21	calibration	10410545	symptom_008	10410545	0.0012657	8.140254208119586	not_mentioned		not_mentioned	correct	ok	not_mentioned	released	unavailable
Haiku 5.5	imcs21	calibration	10410545	symptom_009	10410545	0.0012657	8.140254208119586	not_mentioned		positive	incorrect	ok	positive	released	unavailable
Haiku 5.5	imcs21	calibration	10410545	symptom_010	10410545	0.0012657	8.140254208119586	not_mentioned		not_mentioned	correct	ok	not_mentioned	released	unavailable
Haiku 5.5	imcs21	calibration	10410545	symptom_011	10410545	0.0012657	8.140254208119586	not_mentioned		not_mentioned	correct	ok	not_mentioned	released	unavailable
Haiku 5.5	imcs21	calibration	10410545	symptom_012	10410545	0.0012657	8.140254208119586	not_mentioned		not_mentioned	correct	ok	not_mentioned	released	unavailable
Haiku 5.5	imcs21	calibration	10410545	symptom_013	10410545	0.0012657	8.140254208119586	negative	0.7	negative	correct	ok	negative	released	reported_percentage
Haiku 5.5	imcs21	calibration	10410545	symptom_014	10410545	0.0012657	8.140254208119586	not_mentioned		not_mentioned	correct	ok	not_mentioned	released	unavailable
Haiku 5.5	imcs21	calibration	10410545	symptom_015	10410545	0.0012657	8.140254208119586	not_mentioned		positive	incorrect	ok	positive	released	unavailable
Haiku 5.5	imcs21	calibration	10410545	symptom_016	10410545	0.0012657	8.140254208119586	not_mentioned		not_mentioned	correct	ok	not_mentioned	released	unavailable
Haiku 5.5	imcs21	calibration	10410545	symptom_017	10410545	0.0012657	8.140254208119586	not_mentioned		not_mentioned	correct	ok	not_mentioned	released	unavailable
Haiku 5.5	imcs21	calibration	10410545	symptom_018	10410545	0.0012657	8.140254208119586	positive	0.85	positive	correct	ok	positive	released	reported_percentage
Haiku 5.5	imcs21	calibration	10410545	symptom_019	10410545	0.0012657	8.140254208119586	not_mentioned		not_mentioned	correct	ok	not_mentioned	released	unavailable
Haiku 5.5	imcs21	calibration	10410545	symptom_020	10410545	0.0012657	8.140254208119586	not_mentioned		not_mentioned	correct	ok	not_mentioned	released	unavailable
Haiku 5.5	imcs21	calibration	10410545	symptom_021	10410545	0.0012657	8.140254208119586	not_mentioned		not_mentioned	correct	ok	not_mentioned	released	unavailable
Haiku 5.5	imcs21	calibration	10410545	symptom_022	10410545	0.0012657	8.140254208119586	not_mentioned		not_mentioned	correct	ok	not_mentioned	released	unavailable
Haiku 5.5	imcs21	calibration	10410545	symptom_023	10410545	0.0012657	8.140254208119586	not_mentioned		not_mentioned	correct	ok	not_mentioned	released	unavailable
Haiku 5.5	imcs21	calibration	10410545	symptom_024	10410545	0.0012657	8.140254208119586	not_mentioned		not_mentioned	correct	ok	not_mentioned	released	unavailable
Haiku 5.5	imcs21	calibration	10410545	symptom_025	10410545	0.0012657	8.140254208119586	not_mentioned		not_mentioned	correct	ok	not_mentioned	released	unavailable
Haiku 5.5	imcs21	calibration	10410545	symptom_026	10410545	0.0012657	8.140254208119586	not_mentioned		not_mentioned	correct	ok	not_mentioned	released	unavailable
Haiku 5.5	imcs21	calibration	10410545	symptom_027	10410545	0.0012657	8.140254208119586	not_mentioned		not_mentioned	correct	ok	not_mentioned	released	unavailable
Haiku 5.5	imcs21	calibration	10410545	symptom_028	10410545	0.0012657	8.140254208119586	not_mentioned		not_mentioned	correct	ok	not_mentioned	released	unavailable
Haiku 5.5	imcs21	calibration	10410545	symptom_029	10410545	0.0012657	8.140254208119586	not_mentioned		not_mentioned	correct	ok	not_mentioned	released	unavailable
Haiku 5.5	imcs21	calibration	10410545	symptom_030	10410545	0.0012657	8.140254208119586	not_mentioned		not_mentioned	correct	ok	not_mentioned	released	unavailable
Haiku 5.5	imcs21	calibration	10410545	symptom_031	10410545	0.0012657	8.140254208119586	not_mentioned		not_mentioned	correct	ok	not_mentioned	released	unavailable
Haiku 5.5	imcs21	calibration	10410545	symptom_032	10410545	0.0012657	8.140254208119586	not_mentioned		not_mentioned	correct	ok	not_mentioned	released	unavailable
Haiku 5.5	imcs21	calibration	10410545	symptom_033	10410545	0.0012657	8.140254208119586	not_mentioned		not_mentioned	correct	ok	not_mentioned	released	unavailable
Haiku 5.5	imcs21	calibration	10410545	symptom_034	10410545	0.0012657	8.140254208119586	not_mentioned		not_mentioned	correct	ok	not_mentioned	released	unavailable
Haiku 5.5	imcs21	calibration	10410545	symptom_035	10410545	0.0012657	8.140254208119586	not_mentioned		not_mentioned	correct	ok	not_mentioned	released	unavailable
Haiku 5.5	imcs21	calibration	10410545	symptom_036	10410545	0.0012657	8.140254208119586	not_mentioned		not_mentioned	correct	ok	not_mentioned	released	unavailable
Haiku 5.5	imcs21	calibration	10410545	symptom_037	10410545	0.0012657	8.140254208119586	not_mentioned		not_mentioned	correct	ok	not_mentioned	released	unavailable
Haiku 5.5	imcs21	calibration	10410545	symptom_038	10410545	0.0012657	8.140254208119586	not_mentioned		not_mentioned	correct	ok	not_mentioned	released	unavailable
Haiku 5.5	imcs21	calibration	10410545	symptom_039	10410545	0.0012657	8.140254208119586	uncertain	0.45	not_mentioned	incorrect	ok	not_mentioned	released	reported_percentage
Haiku 5.5	imcs21	calibration	10410545	symptom_040	10410545	0.0012657	8.140254208119586	not_mentioned		not_mentioned	correct	ok	not_mentioned	released	unavailable
Haiku 5.5	imcs21	calibration	10410545	symptom_041	10410545	0.0012657	8.140254208119586	not_mentioned		not_mentioned	correct	ok	not_mentioned	released	unavailable
Haiku 5.5	imcs21	calibration	10410545	symptom_042	10410545	0.0012657	8.140254208119586	not_mentioned		not_mentioned	correct	ok	not_mentioned	released	unavailable
Haiku 5.5	imcs21	calibration	10410545	symptom_043	10410545	0.0012657	8.140254208119586	not_mentioned		not_mentioned	correct	ok	not_mentioned	released	unavailable
Haiku 5.5	imcs21	calibration	10410545	symptom_044	10410545	0.0012657	8.140254208119586	not_mentioned		positive	incorrect	ok	positive	released	unavailable
Haiku 5.5	imcs21	calibration	10410545	symptom_045	10410545	0.0012657	8.140254208119586	not_mentioned		not_mentioned	correct	ok	not_mentioned	released	unavailable
Haiku 5.5	imcs21	calibration	10410545	symptom_046	10410545	0.0012657	8.140254208119586	not_mentioned		not_mentioned	correct	ok	not_mentioned	released	unavailable
Haiku 5.5	imcs21	calibration	10410545	symptom_047	10410545	0.0012657	8.140254208119586	not_mentioned		not_mentioned	correct	ok	not_mentioned	released	unavailable
Haiku 5.5	imcs21	calibration	10410545	symptom_048	10410545	0.0012657	8.140254208119586	not_mentioned		not_mentioned	correct	ok	not_mentioned	released	unavailable
Haiku 5.5	imcs21	calibration	10410545	symptom_049	10410545	0.0012657	8.140254208119586	not_mentioned		not_mentioned	correct	ok	not_mentioned	released	unavailable
Haiku 5.5	imcs21	calibration	10410545	symptom_050	10410545	0.0012657	8.140254208119586	not_mentioned		not_mentioned	correct	ok	not_mentioned	released	unavailable
Haiku 5.5	imcs21	calibration	10410545	symptom_051	10410545	0.0012657	8.140254208119586	not_mentioned		not_mentioned	correct	ok	not_mentioned	released	unavailable
Haiku 5.5	imcs21	calibration	10410545	symptom_052	10410545	0.0012657	8.140254208119586	not_mentioned		negative	incorrect	ok	negative	released	unavailable
Haiku 5.5	imcs21	calibration	10410545	symptom_053	10410545	0.0012657	8.140254208119586	not_mentioned		not_mentioned	correct	ok	not_mentioned	released	unavailable
Haiku 5.5	imcs21	calibration	10410545	symptom_054	10410545	0.0012657	8.140254208119586	not_mentioned		not_mentioned	correct	ok	not_mentioned	released	unavailable
Haiku 5.5	imcs21	calibration	10410545	symptom_055	10410545	0.0012657	8.140254208119586	not_mentioned		not_mentioned	correct	ok	not_mentioned	released	unavailable
Haiku 5.5	imcs21	calibration	10410545	symptom_056	10410545	0.0012657	8.140254208119586	not_mentioned		not_mentioned	correct	ok	not_mentioned	released	unavailable
Haiku 5.5	imcs21	calibration	10410545	symptom_057	10410545	0.0012657	8.140254208119586	not_mentioned		not_mentioned	correct	ok	not_mentioned	released	unavailable
Haiku 5.5	imcs21	calibration	10410545	symptom_058	10410545	0.0012657	8.140254208119586	not_mentioned		not_mentioned	correct	ok	not_mentioned	released	unavailable
Haiku 5.5	imcs21	calibration	10410545	symptom_059	10410545	0.0012657	8.140254208119586	not_mentioned		not_mentioned	correct	ok	not_mentioned	released	unavailable
Haiku 5.5	imcs21	calibration	10410545	symptom_060	10410545	0.0012657	8.140254208119586	not_mentioned		not_mentioned	correct	ok	not_mentioned	released	unavailable
Haiku 5.5	imcs21	calibration	10410545	symptom_061	10410545	0.0012657	8.140254208119586	not_mentioned		not_mentioned	correct	ok	not_mentioned	released	unavailable
Haiku 5.5	imcs21	calibration	10410545	symptom_062	10410545	0.0012657	8.140254208119586	not_mentioned		not_mentioned	correct	ok	not_mentioned	released	unavailable
Haiku 5.5	imcs21	calibration	10410545	symptom_063	10410545	0.0012657	8.140254208119586	not_mentioned		not_mentioned	correct	ok	not_mentioned	released	unavailable
Haiku 5.5	imcs21	calibration	10410545	symptom_064	10410545	0.0012657	8.140254208119586	not_mentioned		not_mentioned	correct	ok	not_mentioned	released	unavailable
Haiku 5.5	imcs21	calibration	10410545	symptom_065	10410545	0.0012657	8.140254208119586	not_mentioned		not_mentioned	correct	ok	not_mentioned	released	unavailable
Haiku 5.5	imcs21	calibration	10410545	symptom_066	10410545	0.0012657	8.140254208119586	not_mentioned		not_mentioned	correct	ok	not_mentioned	released	unavailable
Haiku 5.5	imcs21	calibration	10410545	symptom_067	10410545	0.0012657	8.140254208119586	not_mentioned		not_mentioned	correct	ok	not_mentioned	released	unavailable
Haiku 5.5	imcs21	calibration	10410545	symptom_068	10410545	0.0012657	8.140254208119586	not_mentioned		not_mentioned	correct	ok	not_mentioned	released	unavailable
Haiku 5.5	imcs21	calibration	10410545	symptom_069	10410545	0.0012657	8.140254208119586	not_mentioned		not_mentioned	correct	ok	not_mentioned	released	unavailable
Haiku 5.5	imcs21	calibration	10410545	symptom_070	10410545	0.0012657	8.140254208119586	not_mentioned		not_mentioned	correct	ok	not_mentioned	released	unavailable
Haiku 5.5	imcs21	calibration	10410545	symptom_071	10410545	0.0012657	8.140254208119586	not_mentioned		not_mentioned	correct	ok	not_mentioned	released	unavailable
Haiku 5.5	imcs21	calibration	10410545	symptom_072	10410545	0.0012657	8.140254208119586	not_mentioned		not_mentioned	correct	ok	not_mentioned	released	unavailable
Haiku 5.5	imcs21	calibration	10410545	symptom_073	10410545	0.0012657	8.140254208119586	not_mentioned		not_mentioned	correct	ok	not_mentioned	released	unavailable
Haiku 5.5	imcs21	calibration	10410545	symptom_074	10410545	0.0012657	8.140254208119586	not_mentioned		not_mentioned	correct	ok	not_mentioned	released	unavailable
Haiku 5.5	imcs21	calibration	10410545	symptom_075	10410545	0.0012657	8.140254208119586	not_mentioned		not_mentioned	correct	ok	not_mentioned	released	unavailable
Haiku 5.5	imcs21	calibration	10410545	symptom_076	10410545	0.0012657	8.140254208119586	not_mentioned		not_mentioned	correct	ok	not_mentioned	released	unavailable
Haiku 5.5	imcs21	calibration	10410545	symptom_077	10410545	0.0012657	8.140254208119586	not_mentioned		negative	incorrect	ok	negative	released	unavailable
Haiku 5.5	imcs21	calibration	10410545	symptom_078	10410545	0.0012657	8.140254208119586	not_mentioned		not_mentioned	correct	ok	not_mentioned	released	unavailable
Haiku 5.5	imcs21	calibration	10410545	symptom_079	10410545	0.0012657	8.140254208119586	not_mentioned		not_mentioned	correct	ok	not_mentioned	released	unavailable
Haiku 5.5	imcs21	calibration	10410545	symptom_080	10410545	0.0012657	8.140254208119586	not_mentioned		not_mentioned	correct	ok	not_mentioned	released	unavailable
Haiku 5.5	imcs21	calibration	10410545	symptom_081	10410545	0.0012657	8.140254208119586	not_mentioned		not_mentioned	correct	ok	not_mentioned	released	unavailable
Haiku 5.5	imcs21	calibration	10410545	symptom_082	10410545	0.0012657	8.140254208119586	not_mentioned		not_mentioned	correct	ok	not_mentioned	released	unavailable
Haiku 5.5	imcs21	calibration	10410545	symptom_083	10410545	0.0012657	8.140254208119586	not_mentioned		not_mentioned	correct	ok	not_mentioned	released	unavailable
Haiku 5.5	imcs21	calibration	10410545	symptom_084	10410545	0.0012657	8.140254208119586	not_mentioned		not_mentioned	correct	ok	not_mentioned	released	unavailable
Haiku 5.5	imcs21	calibration	10410545	symptom_085	10410545	0.0012657	8.140254208119586	not_mentioned		not_mentioned	correct	ok	not_mentioned	released	unavailable
Haiku 5.5	imcs21	calibration	10410545	symptom_086	10410545	0.0012657	8.140254208119586	not_mentioned		not_mentioned	correct	ok	not_mentioned	released	unavailable
Haiku 5.5	imcs21	calibration	10410545	symptom_087	10410545	0.0012657	8.140254208119586	not_mentioned		not_mentioned	correct	ok	not_mentioned	released	unavailable
Haiku 5.5	imcs21	calibration	10410545	symptom_088	10410545	0.0012657	8.140254208119586	not_mentioned		not_mentioned	correct	ok	not_mentioned	released	unavailable
Haiku 5.5	imcs21	calibration	10410545	symptom_089	10410545	0.0012657	8.140254208119586	not_mentioned		not_mentioned	correct	ok	not_mentioned	released	unavailable
Haiku 5.5	imcs21	calibration	10410545	symptom_090	10410545	0.0012657	8.140254208119586	not_mentioned		not_mentioned	correct	ok	not_mentioned	released	unavailable
Haiku 5.5	imcs21	calibration	10410545	symptom_091	10410545	0.0012657	8.140254208119586	not_mentioned		not_mentioned	correct	ok	not_mentioned	released	unavailable
Haiku 5.5	imcs21	calibration	10410545	symptom_092	10410545	0.0012657	8.140254208119586	uncertain	0.65	uncertain	correct	ok	uncertain	released	reported_percentage
Haiku 5.5	imcs21	calibration	10410545	symptom_093	10410545	0.0012657	8.140254208119586	not_mentioned		not_mentioned	correct	ok	not_mentioned	released	unavailable
Haiku 5.5	imcs21	calibration	10410545	symptom_094	10410545	0.0012657	8.140254208119586	not_mentioned		not_mentioned	correct	ok	not_mentioned	released	unavailable
Haiku 5.5	imcs21	calibration	10410545	symptom_095	10410545	0.0012657	8.140254208119586	not_mentioned		not_mentioned	correct	ok	not_mentioned	released	unavailable
Haiku 5.5	imcs21	calibration	10410545	symptom_096	10410545	0.0012657	8.140254208119586	not_mentioned		not_mentioned	correct	ok	not_mentioned	released	unavailable
Haiku 5.5	imcs21	calibration	10410545	symptom_097	10410545	0.0012657	8.140254208119586	not_mentioned		not_mentioned	correct	ok	not_mentioned	released	unavailable
Haiku 5.5	imcs21	calibration	10410545	symptom_098	10410545	0.0012657	8.140254208119586	not_mentioned		not_mentioned	correct	ok	not_mentioned	released	unavailable
Haiku 5.5	imcs21	calibration	10410545	symptom_099	10410545	0.0012657	8.140254208119586	not_mentioned		not_mentioned	correct	ok	not_mentioned	released	unavailable
Haiku 5.5	imcs21	calibration	10410545	symptom_100	10410545	0.0012657	8.140254208119586	not_mentioned		not_mentioned	correct	ok	not_mentioned	released	unavailable
Haiku 5.5	imcs21	calibration	10410545	symptom_101	10410545	0.0012657	8.140254208119586	not_mentioned		not_mentioned	correct	ok	not_mentioned	released	unavailable
Haiku 5.5	imcs21	calibration	10410545	symptom_102	10410545	0.0012657	8.140254208119586	not_mentioned		not_mentioned	correct	ok	not_mentioned	released	unavailable
Haiku 5.5	imcs21	calibration	10410545	symptom_103	10410545	0.0012657	8.140254208119586	not_mentioned		not_mentioned	correct	ok	not_mentioned	released	unavailable
Haiku 5.5	imcs21	calibration	10410545	symptom_104	10410545	0.0012657	8.140254208119586	not_mentioned		not_mentioned	correct	ok	not_mentioned	released	unavailable
Haiku 5.5	imcs21	calibration	10410545	symptom_105	10410545	0.0012657	8.140254208119586	not_mentioned		not_mentioned	correct	ok	not_mentioned	released	unavailable
Haiku 5.5	imcs21	calibration	10410545	symptom_106	10410545	0.0012657	8.140254208119586	not_mentioned		not_mentioned	correct	ok	not_mentioned	released	unavailable
Haiku 5.5	imcs21	calibration	10410545	symptom_107	10410545	0.0012657	8.140254208119586	not_mentioned		not_mentioned	correct	ok	not_mentioned	released	unavailable
Haiku 5.5	imcs21	calibration	10410545	symptom_108	10410545	0.0012657	8.140254208119586	not_mentioned		not_mentioned	correct	ok	not_mentioned	released	unavailable
Haiku 5.5	imcs21	calibration	10410545	symptom_109	10410545	0.0012657	8.140254208119586	not_mentioned		not_mentioned	correct	ok	not_mentioned	released	unavailable
Haiku 5.5	imcs21	calibration	10410545	symptom_110	10410545	0.0012657	8.140254208119586	not_mentioned		not_mentioned	correct	ok	not_mentioned	released	unavailable
Haiku 5.5	imcs21	calibration	10410545	symptom_111	10410545	0.0012657	8.140254208119586	not_mentioned		not_mentioned	correct	ok	not_mentioned	released	unavailable
Haiku 5.5	imcs21	calibration	10410545	symptom_112	10410545	0.0012657	8.140254208119586	not_mentioned		not_mentioned	correct	ok	not_mentioned	released	unavailable
Haiku 5.5	imcs21	calibration	10410545	symptom_113	10410545	0.0012657	8.140254208119586	not_mentioned		not_mentioned	correct	ok	not_mentioned	released	unavailable
Haiku 5.5	imcs21	calibration	10410545	symptom_114	10410545	0.0012657	8.140254208119586	not_mentioned		not_mentioned	correct	ok	not_mentioned	released	unavailable
Haiku 5.5	imcs21	calibration	10410545	symptom_115	10410545	0.0012657	8.140254208119586	not_mentioned		not_mentioned	correct	ok	not_mentioned	released	unavailable
Haiku 5.5	imcs21	calibration	10410545	symptom_116	10410545	0.0012657	8.140254208119586	not_mentioned		not_mentioned	correct	ok	not_mentioned	released	unavailable
Haiku 5.5	imcs21	calibration	10410545	symptom_117	10410545	0.0012657	8.140254208119586	not_mentioned		not_mentioned	correct	ok	not_mentioned	released	unavailable
Haiku 5.5	imcs21	calibration	10410545	symptom_118	10410545	0.0012657	8.140254208119586	not_mentioned		not_mentioned	correct	ok	not_mentioned	released	unavailable
Haiku 5.5	imcs21	calibration	10410545	symptom_119	10410545	0.0012657	8.140254208119586	not_mentioned		uncertain	incorrect	ok	uncertain	released	unavailable
Haiku 5.5	imcs21	calibration	10410545	symptom_120	10410545	0.0012657	8.140254208119586	not_mentioned		not_mentioned	correct	ok	not_mentioned	released	unavailable
Haiku 5.5	imcs21	calibration	10410545	symptom_121	10410545	0.0012657	8.140254208119586	not_mentioned		not_mentioned	correct	ok	not_mentioned	released	unavailable
Haiku 5.5	imcs21	calibration	10410545	symptom_122	10410545	0.0012657	8.140254208119586	not_mentioned		not_mentioned	correct	ok	not_mentioned	released	unavailable
Haiku 5.5	imcs21	calibration	10410545	symptom_123	10410545	0.0012657	8.140254208119586	not_mentioned		not_mentioned	correct	ok	not_mentioned	released	unavailable
Haiku 5.5	imcs21	calibration	10410545	symptom_124	10410545	0.0012657	8.140254208119586	not_mentioned		not_mentioned	correct	ok	not_mentioned	released	unavailable
Haiku 5.5	imcs21	calibration	10410545	symptom_125	10410545	0.0012657	8.140254208119586	not_mentioned		not_mentioned	correct	ok	not_mentioned	released	unavailable
Haiku 5.5	imcs21	calibration	10410545	symptom_126	10410545	0.0012657	8.140254208119586	not_mentioned		not_mentioned	correct	ok	not_mentioned	released	unavailable
Haiku 5.5	imcs21	calibration	10410545	symptom_127	10410545	0.0012657	8.140254208119586	not_mentioned		not_mentioned	correct	ok	not_mentioned	released	unavailable
Haiku 5.5	imcs21	calibration	10410545	symptom_128	10410545	0.0012657	8.140254208119586	not_mentioned		not_mentioned	correct	ok	not_mentioned	released	unavailable
Haiku 5.5	imcs21	calibration	10410545	symptom_129	10410545	0.0012657	8.140254208119586	not_mentioned		not_mentioned	correct	ok	not_mentioned	released	unavailable
Haiku 5.5	imcs21	calibration	10410545	symptom_130	10410545	0.0012657	8.140254208119586	not_mentioned		not_mentioned	correct	ok	not_mentioned	released	unavailable
Haiku 5.5	imcs21	calibration	10410545	symptom_131	10410545	0.0012657	8.140254208119586	not_mentioned		not_mentioned	correct	ok	not_mentioned	released	unavailable
Haiku 5.5	imcs21	calibration	10410545	symptom_132	10410545	0.0012657	8.140254208119586	not_mentioned		not_mentioned	correct	ok	not_mentioned	released	unavailable
Haiku 5.5	imcs21	calibration	10410545	symptom_133	10410545	0.0012657	8.140254208119586	not_mentioned		not_mentioned	correct	ok	not_mentioned	released	unavailable
Haiku 5.5	imcs21	calibration	10410545	symptom_134	10410545	0.0012657	8.140254208119586	not_mentioned		not_mentioned	correct	ok	not_mentioned	released	unavailable
Haiku 5.5	imcs21	calibration	10410545	symptom_135	10410545	0.0012657	8.140254208119586	not_mentioned		not_mentioned	correct	ok	not_mentioned	released	unavailable
Haiku 5.5	imcs21	calibration	10410545	symptom_136	10410545	0.0012657	8.140254208119586	not_mentioned		not_mentioned	correct	ok	not_mentioned	released	unavailable
Haiku 5.5	imcs21	calibration	10410545	symptom_137	10410545	0.0012657	8.140254208119586	not_mentioned		not_mentioned	correct	ok	not_mentioned	released	unavailable
Haiku 5.5	imcs21	calibration	10410545	symptom_138	10410545	0.0012657	8.140254208119586	not_mentioned		not_mentioned	correct	ok	not_mentioned	released	unavailable
Haiku 5.5	imcs21	calibration	10410545	symptom_139	10410545	0.0012657	8.140254208119586	not_mentioned		not_mentioned	correct	ok	not_mentioned	released	unavailable
Haiku 5.5	imcs21	calibration	10410545	symptom_140	10410545	0.0012657	8.140254208119586	not_mentioned		not_mentioned	correct	ok	not_mentioned	released	unavailable
Haiku 5.5	imcs21	calibration	10410545	symptom_141	10410545	0.0012657	8.140254208119586	not_mentioned		not_mentioned	correct	ok	not_mentioned	released	unavailable
Haiku 5.5	imcs21	calibration	10410545	symptom_142	10410545	0.0012657	8.140254208119586	not_mentioned		not_mentioned	correct	ok	not_mentioned	released	unavailable
Haiku 5.5	imcs21	calibration	10410545	symptom_143	10410545	0.0012657	8.140254208119586	not_mentioned		not_mentioned	correct	ok	not_mentioned	released	unavailable
Haiku 5.5	imcs21	calibration	10410545	symptom_144	10410545	0.0012657	8.140254208119586	not_mentioned		not_mentioned	correct	ok	not_mentioned	released	unavailable
Haiku 5.5	imcs21	calibration	10410545	symptom_145	10410545	0.0012657	8.140254208119586	not_mentioned		not_mentioned	correct	ok	not_mentioned	released	unavailable
Haiku 5.5	imcs21	calibration	10410545	symptom_146	10410545	0.0012657	8.140254208119586	not_mentioned		not_mentioned	correct	ok	not_mentioned	released	unavailable
Haiku 5.5	imcs21	calibration	10410545	symptom_147	10410545	0.0012657	8.140254208119586	not_mentioned		not_mentioned	correct	ok	not_mentioned	released	unavailable
Haiku 5.5	imcs21	calibration	10410545	symptom_148	10410545	0.0012657	8.140254208119586	not_mentioned		not_mentioned	correct	ok	not_mentioned	released	unavailable
Haiku 5.5	imcs21	calibration	10410545	symptom_149	10410545	0.0012657	8.140254208119586	not_mentioned		not_mentioned	correct	ok	not_mentioned	released	unavailable
Haiku 5.5	imcs21	calibration	10410545	symptom_150	10410545	0.0012657	8.140254208119586	not_mentioned		not_mentioned	correct	ok	not_mentioned	released	unavailable
Haiku 5.5	imcs21	calibration	10410545	symptom_151	10410545	0.0012657	8.140254208119586	not_mentioned		not_mentioned	correct	ok	not_mentioned	released	unavailable
Haiku 5.5	imcs21	calibration	10410545	symptom_152	10410545	0.0012657	8.140254208119586	not_mentioned		not_mentioned	correct	ok	not_mentioned	released	unavailable
Haiku 5.5	imcs21	calibration	10410545	symptom_153	10410545	0.0012657	8.140254208119586	not_mentioned		not_mentioned	correct	ok	not_mentioned	released	unavailable
Haiku 5.5	imcs21	calibration	10410545	symptom_154	10410545	0.0012657	8.140254208119586	not_mentioned		not_mentioned	correct	ok	not_mentioned	released	unavailable
Haiku 5.5	imcs21	calibration	10410545	symptom_155	10410545	0.0012657	8.140254208119586	not_mentioned		not_mentioned	correct	ok	not_mentioned	released	unavailable
Haiku 5.5	imcs21	calibration	10410545	symptom_156	10410545	0.0012657	8.140254208119586	not_mentioned		not_mentioned	correct	ok	not_mentioned	released	unavailable
Haiku 5.5	imcs21	calibration	10410545	symptom_157	10410545	0.0012657	8.140254208119586	not_mentioned		not_mentioned	correct	ok	not_mentioned	released	unavailable
Haiku 5.5	imcs21	calibration	10410545	symptom_158	10410545	0.0012657	8.140254208119586	not_mentioned		not_mentioned	correct	ok	not_mentioned	released	unavailable
Haiku 5.5	imcs21	calibration	10410545	symptom_159	10410545	0.0012657	8.140254208119586	not_mentioned		not_mentioned	correct	ok	not_mentioned	released	unavailable
Haiku 5.5	imcs21	calibration	10410545	symptom_160	10410545	0.0012657	8.140254208119586	not_mentioned		not_mentioned	correct	ok	not_mentioned	released	unavailable
Haiku 5.5	imcs21	calibration	10410545	symptom_161	10410545	0.0012657	8.140254208119586	not_mentioned		not_mentioned	correct	ok	not_mentioned	released	unavailable
Haiku 5.5	imcs21	calibration	10410545	symptom_162	10410545	0.0012657	8.140254208119586	not_mentioned		not_mentioned	correct	ok	not_mentioned	released	unavailable
Haiku 5.5	imcs21	calibration	10410545	symptom_163	10410545	0.0012657	8.140254208119586	not_mentioned		not_mentioned	correct	ok	not_mentioned	released	unavailable
Haiku 5.5	imcs21	calibration	10410545	symptom_164	10410545	0.0012657	8.140254208119586	not_mentioned		not_mentioned	correct	ok	not_mentioned	released	unavailable
Haiku 5.5	imcs21	calibration	10410545	symptom_165	10410545	0.0012657	8.140254208119586	not_mentioned		not_mentioned	correct	ok	not_mentioned	released	unavailable
Haiku 5.5	imcs21	calibration	10410545	symptom_166	10410545	0.0012657	8.140254208119586	not_mentioned		not_mentioned	correct	ok	not_mentioned	released	unavailable
Haiku 5.5	imcs21	calibration	10410545	symptom_167	10410545	0.0012657	8.140254208119586	not_mentioned		not_mentioned	correct	ok	not_mentioned	released	unavailable
Haiku 5.5	imcs21	calibration	10410545	symptom_168	10410545	0.0012657	8.140254208119586	not_mentioned		not_mentioned	correct	ok	not_mentioned	released	unavailable
Haiku 5.5	imcs21	calibration	10410545	symptom_169	10410545	0.0012657	8.140254208119586	not_mentioned		not_mentioned	correct	ok	not_mentioned	released	unavailable
Haiku 5.5	imcs21	calibration	10410545	symptom_170	10410545	0.0012657	8.140254208119586	not_mentioned		not_mentioned	correct	ok	not_mentioned	released	unavailable
Haiku 5.5	imcs21	calibration	10410545	symptom_171	10410545	0.0012657	8.140254208119586	not_mentioned		not_mentioned	correct	ok	not_mentioned	released	unavailable
Haiku 5.5	imcs21	calibration	10410545	symptom_172	10410545	0.0012657	8.140254208119586	not_mentioned		not_mentioned	correct	ok	not_mentioned	released	unavailable
Haiku 5.5	imcs21	calibration	10410545	symptom_173	10410545	0.0012657	8.140254208119586	not_mentioned		not_mentioned	correct	ok	not_mentioned	released	unavailable
Haiku 5.5	imcs21	calibration	10410545	symptom_174	10410545	0.0012657	8.140254208119586	not_mentioned		not_mentioned	correct	ok	not_mentioned	released	unavailable
Haiku 5.5	imcs21	calibration	10410545	symptom_175	10410545	0.0012657	8.140254208119586	not_mentioned		not_mentioned	correct	ok	not_mentioned	released	unavailable
Haiku 5.5	imcs21	calibration	10410545	symptom_176	10410545	0.0012657	8.140254208119586	not_mentioned		not_mentioned	correct	ok	not_mentioned	released	unavailable
Haiku 5.5	imcs21	calibration	10410545	symptom_177	10410545	0.0012657	8.140254208119586	not_mentioned		not_mentioned	correct	ok	not_mentioned	released	unavailable
Haiku 5.5	imcs21	calibration	10410545	symptom_178	10410545	0.0012657	8.140254208119586	not_mentioned		not_mentioned	correct	ok	not_mentioned	released	unavailable
Haiku 5.5	imcs21	calibration	10410545	symptom_179	10410545	0.0012657	8.140254208119586	not_mentioned		not_mentioned	correct	ok	not_mentioned	released	unavailable
Haiku 5.5	imcs21	calibration	10410545	symptom_180	10410545	0.0012657	8.140254208119586	not_mentioned		not_mentioned	correct	ok	not_mentioned	released	unavailable
Haiku 5.5	imcs21	calibration	10410545	symptom_181	10410545	0.0012657	8.140254208119586	not_mentioned		not_mentioned	correct	ok	not_mentioned	released	unavailable
Haiku 5.5	imcs21	calibration	10410545	symptom_182	10410545	0.0012657	8.140254208119586	not_mentioned		not_mentioned	correct	ok	not_mentioned	released	unavailable
Haiku 5.5	imcs21	calibration	10410545	symptom_183	10410545	0.0012657	8.140254208119586	not_mentioned		not_mentioned	correct	ok	not_mentioned	released	unavailable
Haiku 5.5	imcs21	calibration	10410545	symptom_184	10410545	0.0012657	8.140254208119586	not_mentioned		not_mentioned	correct	ok	not_mentioned	released	unavailable
Haiku 5.5	imcs21	calibration	10410545	symptom_185	10410545	0.0012657	8.140254208119586	not_mentioned		not_mentioned	correct	ok	not_mentioned	released	unavailable
Haiku 5.5	imcs21	calibration	10410545	symptom_186	10410545	0.0012657	8.140254208119586	not_mentioned		not_mentioned	correct	ok	not_mentioned	released	unavailable
Haiku 5.5	imcs21	calibration	10410545	symptom_187	10410545	0.0012657	8.140254208119586	not_mentioned		not_mentioned	correct	ok	not_mentioned	released	unavailable
Haiku 5.5	imcs21	calibration	10410545	symptom_188	10410545	0.0012657	8.140254208119586	not_mentioned		not_mentioned	correct	ok	not_mentioned	released	unavailable
Haiku 5.5	imcs21	calibration	10410545	symptom_189	10410545	0.0012657	8.140254208119586	not_mentioned		not_mentioned	correct	ok	not_mentioned	released	unavailable
Haiku 5.5	imcs21	calibration	10410545	symptom_190	10410545	0.0012657	8.140254208119586	not_mentioned		not_mentioned	correct	ok	not_mentioned	released	unavailable
Haiku 5.5	imcs21	calibration	10410545	symptom_191	10410545	0.0012657	8.140254208119586	not_mentioned		not_mentioned	correct	ok	not_mentioned	released	unavailable
Haiku 5.5	imcs21	calibration	10410545	symptom_192	10410545	0.0012657	8.140254208119586	not_mentioned		not_mentioned	correct	ok	not_mentioned	released	unavailable
Haiku 5.5	imcs21	calibration	10410545	symptom_193	10410545	0.0012657	8.140254208119586	not_mentioned		not_mentioned	correct	ok	not_mentioned	released	unavailable
Haiku 5.5	imcs21	calibration	10410545	symptom_194	10410545	0.0012657	8.140254208119586	not_mentioned		not_mentioned	correct	ok	not_mentioned	released	unavailable
Haiku 5.5	imcs21	calibration	10410545	symptom_195	10410545	0.0012657	8.140254208119586	not_mentioned		not_mentioned	correct	ok	not_mentioned	released	unavailable
Haiku 5.5	imcs21	calibration	10410545	symptom_196	10410545	0.0012657	8.140254208119586	not_mentioned		not_mentioned	correct	ok	not_mentioned	released	unavailable
Haiku 5.5	imcs21	calibration	10410545	symptom_197	10410545	0.0012657	8.140254208119586	not_mentioned		not_mentioned	correct	ok	not_mentioned	released	unavailable
Haiku 5.5	imcs21	calibration	10410545	symptom_198	10410545	0.0012657	8.140254208119586	not_mentioned		not_mentioned	correct	ok	not_mentioned	released	unavailable
Haiku 5.5	imcs21	calibration	10410545	symptom_199	10410545	0.0012657	8.140254208119586	not_mentioned		not_mentioned	correct	ok	not_mentioned	released	unavailable
Haiku 5.5	imcs21	calibration	10410545	symptom_200	10410545	0.0012657	8.140254208119586	not_mentioned		not_mentioned	correct	ok	not_mentioned	released	unavailable
Haiku 5.5	imcs21	calibration	10410545	symptom_201	10410545	0.0012657	8.140254208119586	not_mentioned		not_mentioned	correct	ok	not_mentioned	released	unavailable
Haiku 5.5	imcs21	calibration	10410545	symptom_202	10410545	0.0012657	8.140254208119586	not_mentioned		not_mentioned	correct	ok	not_mentioned	released	unavailable
Haiku 5.5	imcs21	calibration	10410545	symptom_203	10410545	0.0012657	8.140254208119586	not_mentioned		not_mentioned	correct	ok	not_mentioned	released	unavailable
Haiku 5.5	imcs21	calibration	10410545	symptom_204	10410545	0.0012657	8.140254208119586	not_mentioned		not_mentioned	correct	ok	not_mentioned	released	unavailable
Haiku 5.5	imcs21	calibration	10410545	symptom_205	10410545	0.0012657	8.140254208119586	not_mentioned		not_mentioned	correct	ok	not_mentioned	released	unavailable
Haiku 5.5	imcs21	calibration	10410545	symptom_206	10410545	0.0012657	8.140254208119586	not_mentioned		not_mentioned	correct	ok	not_mentioned	released	unavailable
Haiku 5.5	imcs21	calibration	10410545	symptom_207	10410545	0.0012657	8.140254208119586	not_mentioned		not_mentioned	correct	ok	not_mentioned	released	unavailable
Haiku 5.5	imcs21	calibration	10410545	symptom_208	10410545	0.0012657	8.140254208119586	not_mentioned		not_mentioned	correct	ok	not_mentioned	released	unavailable
Haiku 5.5	imcs21	calibration	10410545	symptom_209	10410545	0.0012657	8.140254208119586	not_mentioned		not_mentioned	correct	ok	not_mentioned	released	unavailable
Haiku 5.5	imcs21	calibration	10410545	symptom_210	10410545	0.0012657	8.140254208119586	not_mentioned		not_mentioned	correct	ok	not_mentioned	released	unavailable
Haiku 5.5	imcs21	calibration	10410545	symptom_211	10410545	0.0012657	8.140254208119586	not_mentioned		not_mentioned	correct	ok	not_mentioned	released	unavailable
Haiku 5.5	imcs21	calibration	10410545	symptom_212	10410545	0.0012657	8.140254208119586	not_mentioned		not_mentioned	correct	ok	not_mentioned	released	unavailable
Haiku 5.5	imcs21	calibration	10410545	symptom_213	10410545	0.0012657	8.140254208119586	not_mentioned		not_mentioned	correct	ok	not_mentioned	released	unavailable
Haiku 5.5	imcs21	calibration	10410545	symptom_214	10410545	0.0012657	8.140254208119586	not_mentioned		not_mentioned	correct	ok	not_mentioned	released	unavailable
Haiku 5.5	imcs21	calibration	10410545	symptom_215	10410545	0.0012657	8.140254208119586	not_mentioned		not_mentioned	correct	ok	not_mentioned	released	unavailable
Haiku 5.5	imcs21	calibration	10410545	symptom_216	10410545	0.0012657	8.140254208119586	not_mentioned		not_mentioned	correct	ok	not_mentioned	released	unavailable
Haiku 5.5	imcs21	calibration	10410545	symptom_217	10410545	0.0012657	8.140254208119586	not_mentioned		not_mentioned	correct	ok	not_mentioned	released	unavailable
Haiku 5.5	imcs21	calibration	10410545	symptom_218	10410545	0.0012657	8.140254208119586	not_mentioned		not_mentioned	correct	ok	not_mentioned	released	unavailable
Haiku 5.5	imcs21	calibration	10410545	symptom_219	10410545	0.0012657	8.140254208119586	not_mentioned		not_mentioned	correct	ok	not_mentioned	released	unavailable
Haiku 5.5	imcs21	calibration	10410545	symptom_220	10410545	0.0012657	8.140254208119586	not_mentioned		not_mentioned	correct	ok	not_mentioned	released	unavailable
Haiku 5.5	imcs21	calibration	10410545	symptom_221	10410545	0.0012657	8.140254208119586	not_mentioned		not_mentioned	correct	ok	not_mentioned	released	unavailable
Haiku 5.5	imcs21	calibration	10410545	symptom_222	10410545	0.0012657	8.140254208119586	not_mentioned		not_mentioned	correct	ok	not_mentioned	released	unavailable
Haiku 5.5	imcs21	calibration	10410545	symptom_223	10410545	0.0012657	8.140254208119586	not_mentioned		not_mentioned	correct	ok	not_mentioned	released	unavailable
Haiku 5.5	imcs21	calibration	10410545	symptom_224	10410545	0.0012657	8.140254208119586	not_mentioned		not_mentioned	correct	ok	not_mentioned	released	unavailable
Haiku 5.5	imcs21	calibration	10410545	symptom_225	10410545	0.0012657	8.140254208119586	not_mentioned		not_mentioned	correct	ok	not_mentioned	released	unavailable
Haiku 5.5	imcs21	calibration	10410545	symptom_226	10410545	0.0012657	8.140254208119586	not_mentioned		not_mentioned	correct	ok	not_mentioned	released	unavailable
Haiku 5.5	imcs21	calibration	10410545	symptom_227	10410545	0.0012657	8.140254208119586	not_mentioned		not_mentioned	correct	ok	not_mentioned	released	unavailable
Haiku 5.5	imcs21	calibration	10410545	symptom_228	10410545	0.0012657	8.140254208119586	not_mentioned		not_mentioned	correct	ok	not_mentioned	released	unavailable
Haiku 5.5	imcs21	calibration	10410545	symptom_229	10410545	0.0012657	8.140254208119586	not_mentioned		not_mentioned	correct	ok	not_mentioned	released	unavailable
Haiku 5.5	imcs21	calibration	10410545	symptom_230	10410545	0.0012657	8.140254208119586	not_mentioned		not_mentioned	correct	ok	not_mentioned	released	unavailable
Haiku 5.5	imcs21	calibration	10410545	symptom_231	10410545	0.0012657	8.140254208119586	not_mentioned		not_mentioned	correct	ok	not_mentioned	released	unavailable
Haiku 5.5	imcs21	calibration	10410545	symptom_232	10410545	0.0012657	8.140254208119586	not_mentioned		not_mentioned	correct	ok	not_mentioned	released	unavailable
Haiku 5.5	imcs21	calibration	10410545	symptom_233	10410545	0.0012657	8.140254208119586	not_mentioned		not_mentioned	correct	ok	not_mentioned	released	unavailable
Haiku 5.5	imcs21	calibration	10410545	symptom_234	10410545	0.0012657	8.140254208119586	not_mentioned		not_mentioned	correct	ok	not_mentioned	released	unavailable
Haiku 5.5	imcs21	calibration	10410545	symptom_235	10410545	0.0012657	8.140254208119586	not_mentioned		not_mentioned	correct	ok	not_mentioned	released	unavailable
Haiku 5.5	imcs21	calibration	10410545	symptom_236	10410545	0.0012657	8.140254208119586	not_mentioned		not_mentioned	correct	ok	not_mentioned	released	unavailable
Haiku 5.5	imcs21	calibration	10410545	symptom_237	10410545	0.0012657	8.140254208119586	not_mentioned		not_mentioned	correct	ok	not_mentioned	released	unavailable
Haiku 5.5	imcs21	calibration	10410545	symptom_238	10410545	0.0012657	8.140254208119586	not_mentioned		not_mentioned	correct	ok	not_mentioned	released	unavailable
Haiku 5.5	imcs21	calibration	10410545	symptom_239	10410545	0.0012657	8.140254208119586	not_mentioned		not_mentioned	correct	ok	not_mentioned	released	unavailable
Haiku 5.5	imcs21	calibration	10410545	symptom_240	10410545	0.0012657	8.140254208119586	not_mentioned		not_mentioned	correct	ok	not_mentioned	released	unavailable
Haiku 5.5	imcs21	calibration	10410545	symptom_241	10410545	0.0012657	8.140254208119586	not_mentioned		not_mentioned	correct	ok	not_mentioned	released	unavailable
Haiku 5.5	imcs21	calibration	10410545	symptom_242	10410545	0.0012657	8.140254208119586	not_mentioned		not_mentioned	correct	ok	not_mentioned	released	unavailable
Haiku 5.5	imcs21	calibration	10410545	symptom_243	10410545	0.0012657	8.140254208119586	not_mentioned		not_mentioned	correct	ok	not_mentioned	released	unavailable
Haiku 5.5	imcs21	calibration	10410545	symptom_244	10410545	0.0012657	8.140254208119586	not_mentioned		not_mentioned	correct	ok	not_mentioned	released	unavailable
Haiku 5.5	imcs21	calibration	10410545	symptom_245	10410545	0.0012657	8.140254208119586	not_mentioned		not_mentioned	correct	ok	not_mentioned	released	unavailable
Haiku 5.5	imcs21	calibration	10410545	symptom_246	10410545	0.0012657	8.140254208119586	not_mentioned		not_mentioned	correct	ok	not_mentioned	released	unavailable
Haiku 5.5	imcs21	calibration	10410545	symptom_247	10410545	0.0012657	8.140254208119586	not_mentioned		not_mentioned	correct	ok	not_mentioned	released	unavailable
Haiku 5.5	imcs21	calibration	10410545	symptom_248	10410545	0.0012657	8.140254208119586	not_mentioned		not_mentioned	correct	ok	not_mentioned	released	unavailable
Haiku 5.5	imcs21	calibration	10410545	symptom_249	10410545	0.0012657	8.140254208119586	not_mentioned		not_mentioned	correct	ok	not_mentioned	released	unavailable
Haiku 5.5	imcs21	calibration	10410545	symptom_250	10410545	0.0012657	8.140254208119586	not_mentioned		not_mentioned	correct	ok	not_mentioned	released	unavailable
Haiku 5.5	imcs21	calibration	10410545	symptom_251	10410545	0.0012657	8.140254208119586	not_mentioned		not_mentioned	correct	ok	not_mentioned	released	unavailable
Haiku 5.5	imcs21	calibration	10410545	symptom_252	10410545	0.0012657	8.140254208119586	not_mentioned		not_mentioned	correct	ok	not_mentioned	released	unavailable
Haiku 5.5	imcs21	calibration	10410545	symptom_253	10410545	0.0012657	8.140254208119586	not_mentioned		not_mentioned	correct	ok	not_mentioned	released	unavailable
Haiku 5.5	imcs21	calibration	10410545	symptom_254	10410545	0.0012657	8.140254208119586	not_mentioned		not_mentioned	correct	ok	not_mentioned	released	unavailable
Haiku 5.5	imcs21	calibration	10410545	symptom_255	10410545	0.0012657	8.140254208119586	not_mentioned		not_mentioned	correct	ok	not_mentioned	released	unavailable
Haiku 5.5	imcs21	calibration	10410545	symptom_256	10410545	0.0012657	8.140254208119586	not_mentioned		not_mentioned	correct	ok	not_mentioned	released	unavailable
Haiku 5.5	imcs21	calibration	10410545	symptom_257	10410545	0.0012657	8.140254208119586	not_mentioned		not_mentioned	correct	ok	not_mentioned	released	unavailable
Haiku 5.5	imcs21	calibration	10410545	symptom_258	10410545	0.0012657	8.140254208119586	not_mentioned		not_mentioned	correct	ok	not_mentioned	released	unavailable
Haiku 5.5	imcs21	calibration	10410545	symptom_259	10410545	0.0012657	8.140254208119586	not_mentioned		not_mentioned	correct	ok	not_mentioned	released	unavailable
Haiku 5.5	imcs21	calibration	10410545	symptom_260	10410545	0.0012657	8.140254208119586	negative	0.6	not_mentioned	incorrect	ok	not_mentioned	released	reported_percentage
Haiku 5.5	imcs21	calibration	10410545	symptom_261	10410545	0.0012657	8.140254208119586	not_mentioned		not_mentioned	correct	ok	not_mentioned	released	unavailable
Haiku 5.5	imcs21	calibration	10410545	symptom_262	10410545	0.0012657	8.140254208119586	not_mentioned		not_mentioned	correct	ok	not_mentioned	released	unavailable
Haiku 5.5	imcs21	calibration	10410545	symptom_263	10410545	0.0012657	8.140254208119586	not_mentioned		not_mentioned	correct	ok	not_mentioned	released	unavailable
Haiku 5.5	imcs21	calibration	10410545	symptom_264	10410545	0.0012657	8.140254208119586	not_mentioned		not_mentioned	correct	ok	not_mentioned	released	unavailable
Haiku 5.5	imcs21	calibration	10410545	symptom_265	10410545	0.0012657	8.140254208119586	not_mentioned		not_mentioned	correct	ok	not_mentioned	released	unavailable
Haiku 5.5	imcs21	calibration	10410545	symptom_266	10410545	0.0012657	8.140254208119586	not_mentioned		not_mentioned	correct	ok	not_mentioned	released	unavailable
Haiku 5.5	imcs21	calibration	10410545	symptom_267	10410545	0.0012657	8.140254208119586	not_mentioned		not_mentioned	correct	ok	not_mentioned	released	unavailable
Haiku 5.5	imcs21	calibration	10410545	symptom_268	10410545	0.0012657	8.140254208119586	not_mentioned		not_mentioned	correct	ok	not_mentioned	released	unavailable
Haiku 5.5	imcs21	calibration	10410545	symptom_269	10410545	0.0012657	8.140254208119586	not_mentioned		not_mentioned	correct	ok	not_mentioned	released	unavailable
Haiku 5.5	imcs21	calibration	10410545	symptom_270	10410545	0.0012657	8.140254208119586	not_mentioned		not_mentioned	correct	ok	not_mentioned	released	unavailable
Haiku 5.5	imcs21	calibration	10410545	symptom_271	10410545	0.0012657	8.140254208119586	not_mentioned		not_mentioned	correct	ok	not_mentioned	released	unavailable
Haiku 5.5	imcs21	calibration	10410545	symptom_272	10410545	0.0012657	8.140254208119586	not_mentioned		not_mentioned	correct	ok	not_mentioned	released	unavailable
Haiku 5.5	imcs21	calibration	10410545	symptom_273	10410545	0.0012657	8.140254208119586	not_mentioned		not_mentioned	correct	ok	not_mentioned	released	unavailable
Haiku 5.5	imcs21	calibration	10410545	symptom_274	10410545	0.0012657	8.140254208119586	not_mentioned		not_mentioned	correct	ok	not_mentioned	released	unavailable
Haiku 5.5	imcs21	calibration	10410545	symptom_275	10410545	0.0012657	8.140254208119586	not_mentioned		not_mentioned	correct	ok	not_mentioned	released	unavailable
Haiku 5.5	imcs21	calibration	10410545	symptom_276	10410545	0.0012657	8.140254208119586	not_mentioned		not_mentioned	correct	ok	not_mentioned	released	unavailable
Haiku 5.5	imcs21	calibration	10410545	symptom_277	10410545	0.0012657	8.140254208119586	not_mentioned		not_mentioned	correct	ok	not_mentioned	released	unavailable
Haiku 5.5	imcs21	calibration	10410545	symptom_278	10410545	0.0012657	8.140254208119586	not_mentioned		not_mentioned	correct	ok	not_mentioned	released	unavailable
Haiku 5.5	imcs21	calibration	10410545	symptom_279	10410545	0.0012657	8.140254208119586	not_mentioned		not_mentioned	correct	ok	not_mentioned	released	unavailable
Haiku 5.5	imcs21	calibration	10410545	symptom_280	10410545	0.0012657	8.140254208119586	not_mentioned		not_mentioned	correct	ok	not_mentioned	released	unavailable
Haiku 5.5	imcs21	calibration	10410545	symptom_281	10410545	0.0012657	8.140254208119586	not_mentioned		not_mentioned	correct	ok	not_mentioned	released	unavailable
Haiku 5.5	imcs21	calibration	10410545	symptom_282	10410545	0.0012657	8.140254208119586	not_mentioned		not_mentioned	correct	ok	not_mentioned	released	unavailable
Haiku 5.5	imcs21	calibration	10410545	symptom_283	10410545	0.0012657	8.140254208119586	not_mentioned		not_mentioned	correct	ok	not_mentioned	released	unavailable
Haiku 5.5	imcs21	calibration	10410545	symptom_284	10410545	0.0012657	8.140254208119586	not_mentioned		not_mentioned	correct	ok	not_mentioned	released	unavailable
Haiku 5.5	imcs21	calibration	10410545	symptom_285	10410545	0.0012657	8.140254208119586	not_mentioned		not_mentioned	correct	ok	not_mentioned	released	unavailable
Haiku 5.5	imcs21	calibration	10410545	symptom_286	10410545	0.0012657	8.140254208119586	not_mentioned		not_mentioned	correct	ok	not_mentioned	released	unavailable
Haiku 5.5	imcs21	calibration	10410545	symptom_287	10410545	0.0012657	8.140254208119586	not_mentioned		not_mentioned	correct	ok	not_mentioned	released	unavailable
Haiku 5.5	imcs21	calibration	10410545	symptom_288	10410545	0.0012657	8.140254208119586	not_mentioned		not_mentioned	correct	ok	not_mentioned	released	unavailable
Haiku 5.5	imcs21	calibration	10410545	symptom_289	10410545	0.0012657	8.140254208119586	not_mentioned		not_mentioned	correct	ok	not_mentioned	released	unavailable
Haiku 5.5	imcs21	calibration	10410545	symptom_290	10410545	0.0012657	8.140254208119586	not_mentioned		not_mentioned	correct	ok	not_mentioned	released	unavailable
Haiku 5.5	imcs21	calibration	10410545	symptom_291	10410545	0.0012657	8.140254208119586	not_mentioned		not_mentioned	correct	ok	not_mentioned	released	unavailable
Haiku 5.5	imcs21	calibration	10410545	symptom_292	10410545	0.0012657	8.140254208119586	not_mentioned		not_mentioned	correct	ok	not_mentioned	released	unavailable
Haiku 5.5	imcs21	calibration	10410545	symptom_293	10410545	0.0012657	8.140254208119586	not_mentioned		not_mentioned	correct	ok	not_mentioned	released	unavailable
Haiku 5.5	imcs21	calibration	10410545	symptom_294	10410545	0.0012657	8.140254208119586	not_mentioned		not_mentioned	correct	ok	not_mentioned	released	unavailable
Haiku 5.5	imcs21	calibration	10410545	symptom_295	10410545	0.0012657	8.140254208119586	not_mentioned		not_mentioned	correct	ok	not_mentioned	released	unavailable
Haiku 5.5	imcs21	calibration	10410545	symptom_296	10410545	0.0012657	8.140254208119586	not_mentioned		not_mentioned	correct	ok	not_mentioned	released	unavailable
Haiku 5.5	imcs21	calibration	10410545	symptom_297	10410545	0.0012657	8.140254208119586	not_mentioned		not_mentioned	correct	ok	not_mentioned	released	unavailable
Haiku 5.5	imcs21	calibration	10410545	symptom_298	10410545	0.0012657	8.140254208119586	not_mentioned		not_mentioned	correct	ok	not_mentioned	released	unavailable
Haiku 5.5	imcs21	calibration	10410545	symptom_299	10410545	0.0012657	8.140254208119586	not_mentioned		not_mentioned	correct	ok	not_mentioned	released	unavailable
Haiku 5.5	imcs21	calibration	10410545	symptom_300	10410545	0.0012657	8.140254208119586	not_mentioned		not_mentioned	correct	ok	not_mentioned	released	unavailable
Haiku 5.5	imcs21	calibration	10410545	symptom_301	10410545	0.0012657	8.140254208119586	not_mentioned		not_mentioned	correct	ok	not_mentioned	released	unavailable
Haiku 5.5	imcs21	calibration	10410545	symptom_302	10410545	0.0012657	8.140254208119586	not_mentioned		not_mentioned	correct	ok	not_mentioned	released	unavailable
Haiku 5.5	imcs21	calibration	10410545	symptom_303	10410545	0.0012657	8.140254208119586	not_mentioned		not_mentioned	correct	ok	not_mentioned	released	unavailable
Haiku 5.5	imcs21	calibration	10410545	symptom_304	10410545	0.0012657	8.140254208119586	not_mentioned		not_mentioned	correct	ok	not_mentioned	released	unavailable
Haiku 5.5	imcs21	calibration	10410545	symptom_305	10410545	0.0012657	8.140254208119586	not_mentioned		not_mentioned	correct	ok	not_mentioned	released	unavailable
Haiku 5.5	imcs21	calibration	10410545	symptom_306	10410545	0.0012657	8.140254208119586	not_mentioned		not_mentioned	correct	ok	not_mentioned	released	unavailable
Haiku 5.5	imcs21	calibration	10410545	symptom_307	10410545	0.0012657	8.140254208119586	not_mentioned		not_mentioned	correct	ok	not_mentioned	released	unavailable
Haiku 5.5	imcs21	calibration	10410545	symptom_308	10410545	0.0012657	8.140254208119586	not_mentioned		not_mentioned	correct	ok	not_mentioned	released	unavailable
Haiku 5.5	imcs21	calibration	10410545	symptom_309	10410545	0.0012657	8.140254208119586	not_mentioned		not_mentioned	correct	ok	not_mentioned	released	unavailable
Haiku 5.5	imcs21	calibration	10410545	symptom_310	10410545	0.0012657	8.140254208119586	not_mentioned		not_mentioned	correct	ok	not_mentioned	released	unavailable
Haiku 5.5	imcs21	calibration	10410545	symptom_311	10410545	0.0012657	8.140254208119586	not_mentioned		not_mentioned	correct	ok	not_mentioned	released	unavailable
Haiku 5.5	imcs21	calibration	10410545	symptom_312	10410545	0.0012657	8.140254208119586	not_mentioned		not_mentioned	correct	ok	not_mentioned	released	unavailable
Haiku 5.5	imcs21	calibration	10410545	symptom_313	10410545	0.0012657	8.140254208119586	not_mentioned		not_mentioned	correct	ok	not_mentioned	released	unavailable
Haiku 5.5	imcs21	calibration	10410545	symptom_314	10410545	0.0012657	8.140254208119586	not_mentioned		not_mentioned	correct	ok	not_mentioned	released	unavailable
Haiku 5.5	imcs21	calibration	10410545	symptom_315	10410545	0.0012657	8.140254208119586	not_mentioned		not_mentioned	correct	ok	not_mentioned	released	unavailable
Haiku 5.5	imcs21	calibration	10410545	symptom_316	10410545	0.0012657	8.140254208119586	not_mentioned		not_mentioned	correct	ok	not_mentioned	released	unavailable
Haiku 5.5	imcs21	calibration	10410545	symptom_317	10410545	0.0012657	8.140254208119586	not_mentioned		not_mentioned	correct	ok	not_mentioned	released	unavailable
Haiku 5.5	imcs21	calibration	10410545	symptom_318	10410545	0.0012657	8.140254208119586	not_mentioned		not_mentioned	correct	ok	not_mentioned	released	unavailable
Haiku 5.5	imcs21	calibration	10410545	symptom_319	10410545	0.0012657	8.140254208119586	not_mentioned		not_mentioned	correct	ok	not_mentioned	released	unavailable
Haiku 5.5	imcs21	calibration	10410545	symptom_320	10410545	0.0012657	8.140254208119586	not_mentioned		not_mentioned	correct	ok	not_mentioned	released	unavailable
Haiku 5.5	imcs21	calibration	10410545	symptom_321	10410545	0.0012657	8.140254208119586	not_mentioned		not_mentioned	correct	ok	not_mentioned	released	unavailable
Haiku 5.5	imcs21	calibration	10410545	symptom_322	10410545	0.0012657	8.140254208119586	not_mentioned		not_mentioned	correct	ok	not_mentioned	released	unavailable
Haiku 5.5	imcs21	calibration	10410545	symptom_323	10410545	0.0012657	8.140254208119586	not_mentioned		not_mentioned	correct	ok	not_mentioned	released	unavailable
Haiku 5.5	imcs21	calibration	10410545	symptom_324	10410545	0.0012657	8.140254208119586	not_mentioned		not_mentioned	correct	ok	not_mentioned	released	unavailable
Haiku 5.5	imcs21	calibration	10410545	symptom_325	10410545	0.0012657	8.140254208119586	not_mentioned		not_mentioned	correct	ok	not_mentioned	released	unavailable
Haiku 5.5	imcs21	calibration	10410545	symptom_326	10410545	0.0012657	8.140254208119586	not_mentioned		not_mentioned	correct	ok	not_mentioned	released	unavailable
Haiku 5.5	imcs21	calibration	10410545	symptom_327	10410545	0.0012657	8.140254208119586	not_mentioned		not_mentioned	correct	ok	not_mentioned	released	unavailable
Haiku 5.5	imcs21	calibration	10410545	symptom_328	10410545	0.0012657	8.140254208119586	not_mentioned		not_mentioned	correct	ok	not_mentioned	released	unavailable
Haiku 5.5	imcs21	calibration	10410545	symptom_329	10410545	0.0012657	8.140254208119586	not_mentioned		not_mentioned	correct	ok	not_mentioned	released	unavailable
Haiku 5.5	imcs21	calibration	10410545	symptom_330	10410545	0.0012657	8.140254208119586	not_mentioned		not_mentioned	correct	ok	not_mentioned	released	unavailable
Haiku 5.5	imcs21	calibration	10411436	symptom_000	10411436	0.0009459000000000001	5.614999375073239	not_mentioned		not_mentioned	correct	ok	not_mentioned	released	unavailable
Haiku 5.5	imcs21	calibration	10411436	symptom_001	10411436	0.0009459000000000001	5.614999375073239	positive	0.95	positive	correct	ok	positive	released	reported_percentage
Haiku 5.5	imcs21	calibration	10411436	symptom_002	10411436	0.0009459000000000001	5.614999375073239	not_mentioned		not_mentioned	correct	ok	not_mentioned	released	unavailable
Haiku 5.5	imcs21	calibration	10411436	symptom_003	10411436	0.0009459000000000001	5.614999375073239	positive	0.85	positive	correct	ok	positive	released	reported_percentage
Haiku 5.5	imcs21	calibration	10411436	symptom_004	10411436	0.0009459000000000001	5.614999375073239	not_mentioned		not_mentioned	correct	ok	not_mentioned	released	unavailable
Haiku 5.5	imcs21	calibration	10411436	symptom_005	10411436	0.0009459000000000001	5.614999375073239	not_mentioned		not_mentioned	correct	ok	not_mentioned	released	unavailable
Haiku 5.5	imcs21	calibration	10411436	symptom_006	10411436	0.0009459000000000001	5.614999375073239	not_mentioned		not_mentioned	correct	ok	not_mentioned	released	unavailable
Haiku 5.5	imcs21	calibration	10411436	symptom_007	10411436	0.0009459000000000001	5.614999375073239	not_mentioned		uncertain	incorrect	ok	uncertain	released	unavailable
Haiku 5.5	imcs21	calibration	10411436	symptom_008	10411436	0.0009459000000000001	5.614999375073239	not_mentioned		not_mentioned	correct	ok	not_mentioned	released	unavailable
Haiku 5.5	imcs21	calibration	10411436	symptom_009	10411436	0.0009459000000000001	5.614999375073239	positive	0.8	positive	correct	ok	positive	released	reported_percentage
Haiku 5.5	imcs21	calibration	10411436	symptom_010	10411436	0.0009459000000000001	5.614999375073239	not_mentioned		not_mentioned	correct	ok	not_mentioned	released	unavailable
Haiku 5.5	imcs21	calibration	10411436	symptom_011	10411436	0.0009459000000000001	5.614999375073239	not_mentioned		not_mentioned	correct	ok	not_mentioned	released	unavailable
Haiku 5.5	imcs21	calibration	10411436	symptom_012	10411436	0.0009459000000000001	5.614999375073239	not_mentioned		not_mentioned	correct	ok	not_mentioned	released	unavailable
Haiku 5.5	imcs21	calibration	10411436	symptom_013	10411436	0.0009459000000000001	5.614999375073239	not_mentioned		not_mentioned	correct	ok	not_mentioned	released	unavailable
Haiku 5.5	imcs21	calibration	10411436	symptom_014	10411436	0.0009459000000000001	5.614999375073239	not_mentioned		not_mentioned	correct	ok	not_mentioned	released	unavailable
Haiku 5.5	imcs21	calibration	10411436	symptom_015	10411436	0.0009459000000000001	5.614999375073239	not_mentioned		positive	incorrect	ok	positive	released	unavailable
Haiku 5.5	imcs21	calibration	10411436	symptom_016	10411436	0.0009459000000000001	5.614999375073239	not_mentioned		not_mentioned	correct	ok	not_mentioned	released	unavailable
Haiku 5.5	imcs21	calibration	10411436	symptom_017	10411436	0.0009459000000000001	5.614999375073239	positive	0.85	not_mentioned	incorrect	ok	not_mentioned	released	reported_percentage
Haiku 5.5	imcs21	calibration	10411436	symptom_018	10411436	0.0009459000000000001	5.614999375073239	positive	0.9	positive	correct	ok	positive	released	reported_percentage
Haiku 5.5	imcs21	calibration	10411436	symptom_019	10411436	0.0009459000000000001	5.614999375073239	not_mentioned		not_mentioned	correct	ok	not_mentioned	released	unavailable
Haiku 5.5	imcs21	calibration	10411436	symptom_020	10411436	0.0009459000000000001	5.614999375073239	not_mentioned		not_mentioned	correct	ok	not_mentioned	released	unavailable
Haiku 5.5	imcs21	calibration	10411436	symptom_021	10411436	0.0009459000000000001	5.614999375073239	not_mentioned		not_mentioned	correct	ok	not_mentioned	released	unavailable
Haiku 5.5	imcs21	calibration	10411436	symptom_022	10411436	0.0009459000000000001	5.614999375073239	not_mentioned		not_mentioned	correct	ok	not_mentioned	released	unavailable
Haiku 5.5	imcs21	calibration	10411436	symptom_023	10411436	0.0009459000000000001	5.614999375073239	not_mentioned		not_mentioned	correct	ok	not_mentioned	released	unavailable
Haiku 5.5	imcs21	calibration	10411436	symptom_024	10411436	0.0009459000000000001	5.614999375073239	not_mentioned		not_mentioned	correct	ok	not_mentioned	released	unavailable
Haiku 5.5	imcs21	calibration	10411436	symptom_025	10411436	0.0009459000000000001	5.614999375073239	not_mentioned		not_mentioned	correct	ok	not_mentioned	released	unavailable
Haiku 5.5	imcs21	calibration	10411436	symptom_026	10411436	0.0009459000000000001	5.614999375073239	not_mentioned		not_mentioned	correct	ok	not_mentioned	released	unavailable
Haiku 5.5	imcs21	calibration	10411436	symptom_027	10411436	0.0009459000000000001	5.614999375073239	not_mentioned		not_mentioned	correct	ok	not_mentioned	released	unavailable
Haiku 5.5	imcs21	calibration	10411436	symptom_028	10411436	0.0009459000000000001	5.614999375073239	not_mentioned		not_mentioned	correct	ok	not_mentioned	released	unavailable
Haiku 5.5	imcs21	calibration	10411436	symptom_029	10411436	0.0009459000000000001	5.614999375073239	not_mentioned		not_mentioned	correct	ok	not_mentioned	released	unavailable
Haiku 5.5	imcs21	calibration	10411436	symptom_030	10411436	0.0009459000000000001	5.614999375073239	not_mentioned		not_mentioned	correct	ok	not_mentioned	released	unavailable
Haiku 5.5	imcs21	calibration	10411436	symptom_031	10411436	0.0009459000000000001	5.614999375073239	not_mentioned		not_mentioned	correct	ok	not_mentioned	released	unavailable
Haiku 5.5	imcs21	calibration	10411436	symptom_032	10411436	0.0009459000000000001	5.614999375073239	not_mentioned		not_mentioned	correct	ok	not_mentioned	released	unavailable
Haiku 5.5	imcs21	calibration	10411436	symptom_033	10411436	0.0009459000000000001	5.614999375073239	not_mentioned		negative	incorrect	ok	negative	released	unavailable
Haiku 5.5	imcs21	calibration	10411436	symptom_034	10411436	0.0009459000000000001	5.614999375073239	not_mentioned		not_mentioned	correct	ok	not_mentioned	released	unavailable
Haiku 5.5	imcs21	calibration	10411436	symptom_035	10411436	0.0009459000000000001	5.614999375073239	positive	0.85	positive	correct	ok	positive	released	reported_percentage
Haiku 5.5	imcs21	calibration	10411436	symptom_036	10411436	0.0009459000000000001	5.614999375073239	not_mentioned		not_mentioned	correct	ok	not_mentioned	released	unavailable
Haiku 5.5	imcs21	calibration	10411436	symptom_037	10411436	0.0009459000000000001	5.614999375073239	not_mentioned		not_mentioned	correct	ok	not_mentioned	released	unavailable
Haiku 5.5	imcs21	calibration	10411436	symptom_038	10411436	0.0009459000000000001	5.614999375073239	not_mentioned		not_mentioned	correct	ok	not_mentioned	released	unavailable
Haiku 5.5	imcs21	calibration	10411436	symptom_039	10411436	0.0009459000000000001	5.614999375073239	not_mentioned		not_mentioned	correct	ok	not_mentioned	released	unavailable
Haiku 5.5	imcs21	calibration	10411436	symptom_040	10411436	0.0009459000000000001	5.614999375073239	not_mentioned		not_mentioned	correct	ok	not_mentioned	released	unavailable
Haiku 5.5	imcs21	calibration	10411436	symptom_041	10411436	0.0009459000000000001	5.614999375073239	not_mentioned		not_mentioned	correct	ok	not_mentioned	released	unavailable
Haiku 5.5	imcs21	calibration	10411436	symptom_042	10411436	0.0009459000000000001	5.614999375073239	not_mentioned		not_mentioned	correct	ok	not_mentioned	released	unavailable
Haiku 5.5	imcs21	calibration	10411436	symptom_043	10411436	0.0009459000000000001	5.614999375073239	not_mentioned		not_mentioned	correct	ok	not_mentioned	released	unavailable
Haiku 5.5	imcs21	calibration	10411436	symptom_044	10411436	0.0009459000000000001	5.614999375073239	positive	0.85	negative	incorrect	ok	negative	released	reported_percentage
Haiku 5.5	imcs21	calibration	10411436	symptom_045	10411436	0.0009459000000000001	5.614999375073239	not_mentioned		not_mentioned	correct	ok	not_mentioned	released	unavailable
Haiku 5.5	imcs21	calibration	10411436	symptom_046	10411436	0.0009459000000000001	5.614999375073239	not_mentioned		not_mentioned	correct	ok	not_mentioned	released	unavailable
Haiku 5.5	imcs21	calibration	10411436	symptom_047	10411436	0.0009459000000000001	5.614999375073239	not_mentioned		not_mentioned	correct	ok	not_mentioned	released	unavailable
Haiku 5.5	imcs21	calibration	10411436	symptom_048	10411436	0.0009459000000000001	5.614999375073239	not_mentioned		not_mentioned	correct	ok	not_mentioned	released	unavailable
Haiku 5.5	imcs21	calibration	10411436	symptom_049	10411436	0.0009459000000000001	5.614999375073239	not_mentioned		not_mentioned	correct	ok	not_mentioned	released	unavailable
Haiku 5.5	imcs21	calibration	10411436	symptom_050	10411436	0.0009459000000000001	5.614999375073239	uncertain	0.4	not_mentioned	incorrect	ok	not_mentioned	released	reported_percentage
Haiku 5.5	imcs21	calibration	10411436	symptom_051	10411436	0.0009459000000000001	5.614999375073239	not_mentioned		not_mentioned	correct	ok	not_mentioned	released	unavailable
Haiku 5.5	imcs21	calibration	10411436	symptom_052	10411436	0.0009459000000000001	5.614999375073239	not_mentioned		not_mentioned	correct	ok	not_mentioned	released	unavailable
Haiku 5.5	imcs21	calibration	10411436	symptom_053	10411436	0.0009459000000000001	5.614999375073239	not_mentioned		not_mentioned	correct	ok	not_mentioned	released	unavailable
Haiku 5.5	imcs21	calibration	10411436	symptom_054	10411436	0.0009459000000000001	5.614999375073239	not_mentioned		not_mentioned	correct	ok	not_mentioned	released	unavailable
Haiku 5.5	imcs21	calibration	10411436	symptom_055	10411436	0.0009459000000000001	5.614999375073239	not_mentioned		not_mentioned	correct	ok	not_mentioned	released	unavailable
Haiku 5.5	imcs21	calibration	10411436	symptom_056	10411436	0.0009459000000000001	5.614999375073239	not_mentioned		not_mentioned	correct	ok	not_mentioned	released	unavailable
Haiku 5.5	imcs21	calibration	10411436	symptom_057	10411436	0.0009459000000000001	5.614999375073239	not_mentioned		not_mentioned	correct	ok	not_mentioned	released	unavailable
Haiku 5.5	imcs21	calibration	10411436	symptom_058	10411436	0.0009459000000000001	5.614999375073239	not_mentioned		not_mentioned	correct	ok	not_mentioned	released	unavailable
Haiku 5.5	imcs21	calibration	10411436	symptom_059	10411436	0.0009459000000000001	5.614999375073239	not_mentioned		not_mentioned	correct	ok	not_mentioned	released	unavailable
Haiku 5.5	imcs21	calibration	10411436	symptom_060	10411436	0.0009459000000000001	5.614999375073239	not_mentioned		not_mentioned	correct	ok	not_mentioned	released	unavailable
Haiku 5.5	imcs21	calibration	10411436	symptom_061	10411436	0.0009459000000000001	5.614999375073239	not_mentioned		not_mentioned	correct	ok	not_mentioned	released	unavailable
Haiku 5.5	imcs21	calibration	10411436	symptom_062	10411436	0.0009459000000000001	5.614999375073239	not_mentioned		not_mentioned	correct	ok	not_mentioned	released	unavailable
Haiku 5.5	imcs21	calibration	10411436	symptom_063	10411436	0.0009459000000000001	5.614999375073239	not_mentioned		not_mentioned	correct	ok	not_mentioned	released	unavailable
Haiku 5.5	imcs21	calibration	10411436	symptom_064	10411436	0.0009459000000000001	5.614999375073239	not_mentioned		not_mentioned	correct	ok	not_mentioned	released	unavailable
Haiku 5.5	imcs21	calibration	10411436	symptom_065	10411436	0.0009459000000000001	5.614999375073239	not_mentioned		not_mentioned	correct	ok	not_mentioned	released	unavailable
Haiku 5.5	imcs21	calibration	10411436	symptom_066	10411436	0.0009459000000000001	5.614999375073239	not_mentioned		not_mentioned	correct	ok	not_mentioned	released	unavailable
Haiku 5.5	imcs21	calibration	10411436	symptom_067	10411436	0.0009459000000000001	5.614999375073239	not_mentioned		not_mentioned	correct	ok	not_mentioned	released	unavailable
Haiku 5.5	imcs21	calibration	10411436	symptom_068	10411436	0.0009459000000000001	5.614999375073239	not_mentioned		not_mentioned	correct	ok	not_mentioned	released	unavailable
Haiku 5.5	imcs21	calibration	10411436	symptom_069	10411436	0.0009459000000000001	5.614999375073239	not_mentioned		not_mentioned	correct	ok	not_mentioned	released	unavailable
Haiku 5.5	imcs21	calibration	10411436	symptom_070	10411436	0.0009459000000000001	5.614999375073239	not_mentioned		not_mentioned	correct	ok	not_mentioned	released	unavailable
Haiku 5.5	imcs21	calibration	10411436	symptom_071	10411436	0.0009459000000000001	5.614999375073239	not_mentioned		not_mentioned	correct	ok	not_mentioned	released	unavailable
Haiku 5.5	imcs21	calibration	10411436	symptom_072	10411436	0.0009459000000000001	5.614999375073239	not_mentioned		not_mentioned	correct	ok	not_mentioned	released	unavailable
Haiku 5.5	imcs21	calibration	10411436	symptom_073	10411436	0.0009459000000000001	5.614999375073239	not_mentioned		not_mentioned	correct	ok	not_mentioned	released	unavailable
Haiku 5.5	imcs21	calibration	10411436	symptom_074	10411436	0.0009459000000000001	5.614999375073239	not_mentioned		not_mentioned	correct	ok	not_mentioned	released	unavailable
Haiku 5.5	imcs21	calibration	10411436	symptom_075	10411436	0.0009459000000000001	5.614999375073239	not_mentioned		not_mentioned	correct	ok	not_mentioned	released	unavailable
Haiku 5.5	imcs21	calibration	10411436	symptom_076	10411436	0.0009459000000000001	5.614999375073239	not_mentioned		not_mentioned	correct	ok	not_mentioned	released	unavailable
Haiku 5.5	imcs21	calibration	10411436	symptom_077	10411436	0.0009459000000000001	5.614999375073239	not_mentioned		not_mentioned	correct	ok	not_mentioned	released	unavailable
Haiku 5.5	imcs21	calibration	10411436	symptom_078	10411436	0.0009459000000000001	5.614999375073239	not_mentioned		not_mentioned	correct	ok	not_mentioned	released	unavailable
Haiku 5.5	imcs21	calibration	10411436	symptom_079	10411436	0.0009459000000000001	5.614999375073239	not_mentioned		not_mentioned	correct	ok	not_mentioned	released	unavailable
Haiku 5.5	imcs21	calibration	10411436	symptom_080	10411436	0.0009459000000000001	5.614999375073239	not_mentioned		not_mentioned	correct	ok	not_mentioned	released	unavailable
Haiku 5.5	imcs21	calibration	10411436	symptom_081	10411436	0.0009459000000000001	5.614999375073239	not_mentioned		not_mentioned	correct	ok	not_mentioned	released	unavailable
Haiku 5.5	imcs21	calibration	10411436	symptom_082	10411436	0.0009459000000000001	5.614999375073239	not_mentioned		not_mentioned	correct	ok	not_mentioned	released	unavailable
Haiku 5.5	imcs21	calibration	10411436	symptom_083	10411436	0.0009459000000000001	5.614999375073239	not_mentioned		not_mentioned	correct	ok	not_mentioned	released	unavailable
Haiku 5.5	imcs21	calibration	10411436	symptom_084	10411436	0.0009459000000000001	5.614999375073239	not_mentioned		not_mentioned	correct	ok	not_mentioned	released	unavailable
Haiku 5.5	imcs21	calibration	10411436	symptom_085	10411436	0.0009459000000000001	5.614999375073239	not_mentioned		not_mentioned	correct	ok	not_mentioned	released	unavailable
Haiku 5.5	imcs21	calibration	10411436	symptom_086	10411436	0.0009459000000000001	5.614999375073239	not_mentioned		not_mentioned	correct	ok	not_mentioned	released	unavailable
Haiku 5.5	imcs21	calibration	10411436	symptom_087	10411436	0.0009459000000000001	5.614999375073239	not_mentioned		not_mentioned	correct	ok	not_mentioned	released	unavailable
Haiku 5.5	imcs21	calibration	10411436	symptom_088	10411436	0.0009459000000000001	5.614999375073239	not_mentioned		not_mentioned	correct	ok	not_mentioned	released	unavailable
Haiku 5.5	imcs21	calibration	10411436	symptom_089	10411436	0.0009459000000000001	5.614999375073239	not_mentioned		not_mentioned	correct	ok	not_mentioned	released	unavailable
Haiku 5.5	imcs21	calibration	10411436	symptom_090	10411436	0.0009459000000000001	5.614999375073239	not_mentioned		not_mentioned	correct	ok	not_mentioned	released	unavailable
Haiku 5.5	imcs21	calibration	10411436	symptom_091	10411436	0.0009459000000000001	5.614999375073239	not_mentioned		not_mentioned	correct	ok	not_mentioned	released	unavailable
Haiku 5.5	imcs21	calibration	10411436	symptom_092	10411436	0.0009459000000000001	5.614999375073239	not_mentioned		not_mentioned	correct	ok	not_mentioned	released	unavailable
Haiku 5.5	imcs21	calibration	10411436	symptom_093	10411436	0.0009459000000000001	5.614999375073239	not_mentioned		not_mentioned	correct	ok	not_mentioned	released	unavailable
Haiku 5.5	imcs21	calibration	10411436	symptom_094	10411436	0.0009459000000000001	5.614999375073239	not_mentioned		not_mentioned	correct	ok	not_mentioned	released	unavailable
Haiku 5.5	imcs21	calibration	10411436	symptom_095	10411436	0.0009459000000000001	5.614999375073239	not_mentioned		not_mentioned	correct	ok	not_mentioned	released	unavailable
Haiku 5.5	imcs21	calibration	10411436	symptom_096	10411436	0.0009459000000000001	5.614999375073239	not_mentioned		not_mentioned	correct	ok	not_mentioned	released	unavailable
Haiku 5.5	imcs21	calibration	10411436	symptom_097	10411436	0.0009459000000000001	5.614999375073239	not_mentioned		not_mentioned	correct	ok	not_mentioned	released	unavailable
Haiku 5.5	imcs21	calibration	10411436	symptom_098	10411436	0.0009459000000000001	5.614999375073239	not_mentioned		not_mentioned	correct	ok	not_mentioned	released	unavailable
Haiku 5.5	imcs21	calibration	10411436	symptom_099	10411436	0.0009459000000000001	5.614999375073239	not_mentioned		not_mentioned	correct	ok	not_mentioned	released	unavailable
Haiku 5.5	imcs21	calibration	10411436	symptom_100	10411436	0.0009459000000000001	5.614999375073239	not_mentioned		not_mentioned	correct	ok	not_mentioned	released	unavailable
Haiku 5.5	imcs21	calibration	10411436	symptom_101	10411436	0.0009459000000000001	5.614999375073239	not_mentioned		not_mentioned	correct	ok	not_mentioned	released	unavailable
Haiku 5.5	imcs21	calibration	10411436	symptom_102	10411436	0.0009459000000000001	5.614999375073239	not_mentioned		not_mentioned	correct	ok	not_mentioned	released	unavailable
Haiku 5.5	imcs21	calibration	10411436	symptom_103	10411436	0.0009459000000000001	5.614999375073239	not_mentioned		not_mentioned	correct	ok	not_mentioned	released	unavailable
Haiku 5.5	imcs21	calibration	10411436	symptom_104	10411436	0.0009459000000000001	5.614999375073239	not_mentioned		not_mentioned	correct	ok	not_mentioned	released	unavailable
Haiku 5.5	imcs21	calibration	10411436	symptom_105	10411436	0.0009459000000000001	5.614999375073239	not_mentioned		not_mentioned	correct	ok	not_mentioned	released	unavailable
Haiku 5.5	imcs21	calibration	10411436	symptom_106	10411436	0.0009459000000000001	5.614999375073239	not_mentioned		not_mentioned	correct	ok	not_mentioned	released	unavailable
Haiku 5.5	imcs21	calibration	10411436	symptom_107	10411436	0.0009459000000000001	5.614999375073239	not_mentioned		not_mentioned	correct	ok	not_mentioned	released	unavailable
Haiku 5.5	imcs21	calibration	10411436	symptom_108	10411436	0.0009459000000000001	5.614999375073239	not_mentioned		not_mentioned	correct	ok	not_mentioned	released	unavailable
Haiku 5.5	imcs21	calibration	10411436	symptom_109	10411436	0.0009459000000000001	5.614999375073239	not_mentioned		not_mentioned	correct	ok	not_mentioned	released	unavailable
Haiku 5.5	imcs21	calibration	10411436	symptom_110	10411436	0.0009459000000000001	5.614999375073239	not_mentioned		not_mentioned	correct	ok	not_mentioned	released	unavailable
Haiku 5.5	imcs21	calibration	10411436	symptom_111	10411436	0.0009459000000000001	5.614999375073239	not_mentioned		not_mentioned	correct	ok	not_mentioned	released	unavailable
Haiku 5.5	imcs21	calibration	10411436	symptom_112	10411436	0.0009459000000000001	5.614999375073239	not_mentioned		not_mentioned	correct	ok	not_mentioned	released	unavailable
Haiku 5.5	imcs21	calibration	10411436	symptom_113	10411436	0.0009459000000000001	5.614999375073239	not_mentioned		not_mentioned	correct	ok	not_mentioned	released	unavailable
Haiku 5.5	imcs21	calibration	10411436	symptom_114	10411436	0.0009459000000000001	5.614999375073239	not_mentioned		not_mentioned	correct	ok	not_mentioned	released	unavailable
Haiku 5.5	imcs21	calibration	10411436	symptom_115	10411436	0.0009459000000000001	5.614999375073239	not_mentioned		not_mentioned	correct	ok	not_mentioned	released	unavailable
Haiku 5.5	imcs21	calibration	10411436	symptom_116	10411436	0.0009459000000000001	5.614999375073239	not_mentioned		not_mentioned	correct	ok	not_mentioned	released	unavailable
Haiku 5.5	imcs21	calibration	10411436	symptom_117	10411436	0.0009459000000000001	5.614999375073239	not_mentioned		not_mentioned	correct	ok	not_mentioned	released	unavailable
Haiku 5.5	imcs21	calibration	10411436	symptom_118	10411436	0.0009459000000000001	5.614999375073239	not_mentioned		not_mentioned	correct	ok	not_mentioned	released	unavailable
Haiku 5.5	imcs21	calibration	10411436	symptom_119	10411436	0.0009459000000000001	5.614999375073239	not_mentioned		not_mentioned	correct	ok	not_mentioned	released	unavailable
Haiku 5.5	imcs21	calibration	10411436	symptom_120	10411436	0.0009459000000000001	5.614999375073239	not_mentioned		not_mentioned	correct	ok	not_mentioned	released	unavailable
Haiku 5.5	imcs21	calibration	10411436	symptom_121	10411436	0.0009459000000000001	5.614999375073239	not_mentioned		not_mentioned	correct	ok	not_mentioned	released	unavailable
Haiku 5.5	imcs21	calibration	10411436	symptom_122	10411436	0.0009459000000000001	5.614999375073239	not_mentioned		not_mentioned	correct	ok	not_mentioned	released	unavailable
Haiku 5.5	imcs21	calibration	10411436	symptom_123	10411436	0.0009459000000000001	5.614999375073239	not_mentioned		not_mentioned	correct	ok	not_mentioned	released	unavailable
Haiku 5.5	imcs21	calibration	10411436	symptom_124	10411436	0.0009459000000000001	5.614999375073239	not_mentioned		not_mentioned	correct	ok	not_mentioned	released	unavailable
Haiku 5.5	imcs21	calibration	10411436	symptom_125	10411436	0.0009459000000000001	5.614999375073239	not_mentioned		not_mentioned	correct	ok	not_mentioned	released	unavailable
Haiku 5.5	imcs21	calibration	10411436	symptom_126	10411436	0.0009459000000000001	5.614999375073239	not_mentioned		not_mentioned	correct	ok	not_mentioned	released	unavailable
Haiku 5.5	imcs21	calibration	10411436	symptom_127	10411436	0.0009459000000000001	5.614999375073239	not_mentioned		not_mentioned	correct	ok	not_mentioned	released	unavailable
Haiku 5.5	imcs21	calibration	10411436	symptom_128	10411436	0.0009459000000000001	5.614999375073239	not_mentioned		not_mentioned	correct	ok	not_mentioned	released	unavailable
Haiku 5.5	imcs21	calibration	10411436	symptom_129	10411436	0.0009459000000000001	5.614999375073239	not_mentioned		not_mentioned	correct	ok	not_mentioned	released	unavailable
Haiku 5.5	imcs21	calibration	10411436	symptom_130	10411436	0.0009459000000000001	5.614999375073239	not_mentioned		not_mentioned	correct	ok	not_mentioned	released	unavailable
Haiku 5.5	imcs21	calibration	10411436	symptom_131	10411436	0.0009459000000000001	5.614999375073239	not_mentioned		not_mentioned	correct	ok	not_mentioned	released	unavailable
Haiku 5.5	imcs21	calibration	10411436	symptom_132	10411436	0.0009459000000000001	5.614999375073239	not_mentioned		not_mentioned	correct	ok	not_mentioned	released	unavailable
Haiku 5.5	imcs21	calibration	10411436	symptom_133	10411436	0.0009459000000000001	5.614999375073239	not_mentioned		not_mentioned	correct	ok	not_mentioned	released	unavailable
Haiku 5.5	imcs21	calibration	10411436	symptom_134	10411436	0.0009459000000000001	5.614999375073239	not_mentioned		not_mentioned	correct	ok	not_mentioned	released	unavailable
Haiku 5.5	imcs21	calibration	10411436	symptom_135	10411436	0.0009459000000000001	5.614999375073239	not_mentioned		not_mentioned	correct	ok	not_mentioned	released	unavailable
Haiku 5.5	imcs21	calibration	10411436	symptom_136	10411436	0.0009459000000000001	5.614999375073239	not_mentioned		not_mentioned	correct	ok	not_mentioned	released	unavailable
Haiku 5.5	imcs21	calibration	10411436	symptom_137	10411436	0.0009459000000000001	5.614999375073239	not_mentioned		not_mentioned	correct	ok	not_mentioned	released	unavailable
Haiku 5.5	imcs21	calibration	10411436	symptom_138	10411436	0.0009459000000000001	5.614999375073239	not_mentioned		not_mentioned	correct	ok	not_mentioned	released	unavailable
Haiku 5.5	imcs21	calibration	10411436	symptom_139	10411436	0.0009459000000000001	5.614999375073239	not_mentioned		not_mentioned	correct	ok	not_mentioned	released	unavailable
Haiku 5.5	imcs21	calibration	10411436	symptom_140	10411436	0.0009459000000000001	5.614999375073239	not_mentioned		not_mentioned	correct	ok	not_mentioned	released	unavailable
Haiku 5.5	imcs21	calibration	10411436	symptom_141	10411436	0.0009459000000000001	5.614999375073239	not_mentioned		not_mentioned	correct	ok	not_mentioned	released	unavailable
Haiku 5.5	imcs21	calibration	10411436	symptom_142	10411436	0.0009459000000000001	5.614999375073239	not_mentioned		not_mentioned	correct	ok	not_mentioned	released	unavailable
Haiku 5.5	imcs21	calibration	10411436	symptom_143	10411436	0.0009459000000000001	5.614999375073239	not_mentioned		not_mentioned	correct	ok	not_mentioned	released	unavailable
Haiku 5.5	imcs21	calibration	10411436	symptom_144	10411436	0.0009459000000000001	5.614999375073239	not_mentioned		not_mentioned	correct	ok	not_mentioned	released	unavailable
Haiku 5.5	imcs21	calibration	10411436	symptom_145	10411436	0.0009459000000000001	5.614999375073239	not_mentioned		not_mentioned	correct	ok	not_mentioned	released	unavailable
Haiku 5.5	imcs21	calibration	10411436	symptom_146	10411436	0.0009459000000000001	5.614999375073239	not_mentioned		not_mentioned	correct	ok	not_mentioned	released	unavailable
Haiku 5.5	imcs21	calibration	10411436	symptom_147	10411436	0.0009459000000000001	5.614999375073239	not_mentioned		not_mentioned	correct	ok	not_mentioned	released	unavailable
Haiku 5.5	imcs21	calibration	10411436	symptom_148	10411436	0.0009459000000000001	5.614999375073239	not_mentioned		not_mentioned	correct	ok	not_mentioned	released	unavailable
Haiku 5.5	imcs21	calibration	10411436	symptom_149	10411436	0.0009459000000000001	5.614999375073239	not_mentioned		not_mentioned	correct	ok	not_mentioned	released	unavailable
Haiku 5.5	imcs21	calibration	10411436	symptom_150	10411436	0.0009459000000000001	5.614999375073239	not_mentioned		not_mentioned	correct	ok	not_mentioned	released	unavailable
Haiku 5.5	imcs21	calibration	10411436	symptom_151	10411436	0.0009459000000000001	5.614999375073239	not_mentioned		not_mentioned	correct	ok	not_mentioned	released	unavailable
Haiku 5.5	imcs21	calibration	10411436	symptom_152	10411436	0.0009459000000000001	5.614999375073239	not_mentioned		not_mentioned	correct	ok	not_mentioned	released	unavailable
Haiku 5.5	imcs21	calibration	10411436	symptom_153	10411436	0.0009459000000000001	5.614999375073239	not_mentioned		not_mentioned	correct	ok	not_mentioned	released	unavailable
Haiku 5.5	imcs21	calibration	10411436	symptom_154	10411436	0.0009459000000000001	5.614999375073239	not_mentioned		not_mentioned	correct	ok	not_mentioned	released	unavailable
Haiku 5.5	imcs21	calibration	10411436	symptom_155	10411436	0.0009459000000000001	5.614999375073239	not_mentioned		not_mentioned	correct	ok	not_mentioned	released	unavailable
Haiku 5.5	imcs21	calibration	10411436	symptom_156	10411436	0.0009459000000000001	5.614999375073239	not_mentioned		not_mentioned	correct	ok	not_mentioned	released	unavailable
Haiku 5.5	imcs21	calibration	10411436	symptom_157	10411436	0.0009459000000000001	5.614999375073239	not_mentioned		not_mentioned	correct	ok	not_mentioned	released	unavailable
Haiku 5.5	imcs21	calibration	10411436	symptom_158	10411436	0.0009459000000000001	5.614999375073239	not_mentioned		not_mentioned	correct	ok	not_mentioned	released	unavailable
Haiku 5.5	imcs21	calibration	10411436	symptom_159	10411436	0.0009459000000000001	5.614999375073239	not_mentioned		not_mentioned	correct	ok	not_mentioned	released	unavailable
Haiku 5.5	imcs21	calibration	10411436	symptom_160	10411436	0.0009459000000000001	5.614999375073239	not_mentioned		not_mentioned	correct	ok	not_mentioned	released	unavailable
Haiku 5.5	imcs21	calibration	10411436	symptom_161	10411436	0.0009459000000000001	5.614999375073239	not_mentioned		not_mentioned	correct	ok	not_mentioned	released	unavailable
Haiku 5.5	imcs21	calibration	10411436	symptom_162	10411436	0.0009459000000000001	5.614999375073239	not_mentioned		not_mentioned	correct	ok	not_mentioned	released	unavailable
Haiku 5.5	imcs21	calibration	10411436	symptom_163	10411436	0.0009459000000000001	5.614999375073239	not_mentioned		not_mentioned	correct	ok	not_mentioned	released	unavailable
Haiku 5.5	imcs21	calibration	10411436	symptom_164	10411436	0.0009459000000000001	5.614999375073239	not_mentioned		not_mentioned	correct	ok	not_mentioned	released	unavailable
Haiku 5.5	imcs21	calibration	10411436	symptom_165	10411436	0.0009459000000000001	5.614999375073239	not_mentioned		not_mentioned	correct	ok	not_mentioned	released	unavailable
Haiku 5.5	imcs21	calibration	10411436	symptom_166	10411436	0.0009459000000000001	5.614999375073239	not_mentioned		not_mentioned	correct	ok	not_mentioned	released	unavailable
Haiku 5.5	imcs21	calibration	10411436	symptom_167	10411436	0.0009459000000000001	5.614999375073239	not_mentioned		not_mentioned	correct	ok	not_mentioned	released	unavailable
Haiku 5.5	imcs21	calibration	10411436	symptom_168	10411436	0.0009459000000000001	5.614999375073239	not_mentioned		not_mentioned	correct	ok	not_mentioned	released	unavailable
Haiku 5.5	imcs21	calibration	10411436	symptom_169	10411436	0.0009459000000000001	5.614999375073239	not_mentioned		not_mentioned	correct	ok	not_mentioned	released	unavailable
Haiku 5.5	imcs21	calibration	10411436	symptom_170	10411436	0.0009459000000000001	5.614999375073239	not_mentioned		not_mentioned	correct	ok	not_mentioned	released	unavailable
Haiku 5.5	imcs21	calibration	10411436	symptom_171	10411436	0.0009459000000000001	5.614999375073239	not_mentioned		not_mentioned	correct	ok	not_mentioned	released	unavailable
Haiku 5.5	imcs21	calibration	10411436	symptom_172	10411436	0.0009459000000000001	5.614999375073239	not_mentioned		not_mentioned	correct	ok	not_mentioned	released	unavailable
Haiku 5.5	imcs21	calibration	10411436	symptom_173	10411436	0.0009459000000000001	5.614999375073239	not_mentioned		not_mentioned	correct	ok	not_mentioned	released	unavailable
Haiku 5.5	imcs21	calibration	10411436	symptom_174	10411436	0.0009459000000000001	5.614999375073239	not_mentioned		not_mentioned	correct	ok	not_mentioned	released	unavailable
Haiku 5.5	imcs21	calibration	10411436	symptom_175	10411436	0.0009459000000000001	5.614999375073239	not_mentioned		not_mentioned	correct	ok	not_mentioned	released	unavailable
Haiku 5.5	imcs21	calibration	10411436	symptom_176	10411436	0.0009459000000000001	5.614999375073239	not_mentioned		not_mentioned	correct	ok	not_mentioned	released	unavailable
Haiku 5.5	imcs21	calibration	10411436	symptom_177	10411436	0.0009459000000000001	5.614999375073239	not_mentioned		not_mentioned	correct	ok	not_mentioned	released	unavailable
Haiku 5.5	imcs21	calibration	10411436	symptom_178	10411436	0.0009459000000000001	5.614999375073239	not_mentioned		not_mentioned	correct	ok	not_mentioned	released	unavailable
Haiku 5.5	imcs21	calibration	10411436	symptom_179	10411436	0.0009459000000000001	5.614999375073239	not_mentioned		not_mentioned	correct	ok	not_mentioned	released	unavailable
Haiku 5.5	imcs21	calibration	10411436	symptom_180	10411436	0.0009459000000000001	5.614999375073239	not_mentioned		not_mentioned	correct	ok	not_mentioned	released	unavailable
Haiku 5.5	imcs21	calibration	10411436	symptom_181	10411436	0.0009459000000000001	5.614999375073239	not_mentioned		not_mentioned	correct	ok	not_mentioned	released	unavailable
Haiku 5.5	imcs21	calibration	10411436	symptom_182	10411436	0.0009459000000000001	5.614999375073239	not_mentioned		not_mentioned	correct	ok	not_mentioned	released	unavailable
Haiku 5.5	imcs21	calibration	10411436	symptom_183	10411436	0.0009459000000000001	5.614999375073239	not_mentioned		not_mentioned	correct	ok	not_mentioned	released	unavailable
Haiku 5.5	imcs21	calibration	10411436	symptom_184	10411436	0.0009459000000000001	5.614999375073239	not_mentioned		not_mentioned	correct	ok	not_mentioned	released	unavailable
Haiku 5.5	imcs21	calibration	10411436	symptom_185	10411436	0.0009459000000000001	5.614999375073239	not_mentioned		not_mentioned	correct	ok	not_mentioned	released	unavailable
Haiku 5.5	imcs21	calibration	10411436	symptom_186	10411436	0.0009459000000000001	5.614999375073239	not_mentioned		not_mentioned	correct	ok	not_mentioned	released	unavailable
Haiku 5.5	imcs21	calibration	10411436	symptom_187	10411436	0.0009459000000000001	5.614999375073239	not_mentioned		not_mentioned	correct	ok	not_mentioned	released	unavailable
Haiku 5.5	imcs21	calibration	10411436	symptom_188	10411436	0.0009459000000000001	5.614999375073239	not_mentioned		not_mentioned	correct	ok	not_mentioned	released	unavailable
Haiku 5.5	imcs21	calibration	10411436	symptom_189	10411436	0.0009459000000000001	5.614999375073239	not_mentioned		not_mentioned	correct	ok	not_mentioned	released	unavailable
Haiku 5.5	imcs21	calibration	10411436	symptom_190	10411436	0.0009459000000000001	5.614999375073239	not_mentioned		not_mentioned	correct	ok	not_mentioned	released	unavailable
Haiku 5.5	imcs21	calibration	10411436	symptom_191	10411436	0.0009459000000000001	5.614999375073239	not_mentioned		not_mentioned	correct	ok	not_mentioned	released	unavailable
Haiku 5.5	imcs21	calibration	10411436	symptom_192	10411436	0.0009459000000000001	5.614999375073239	not_mentioned		not_mentioned	correct	ok	not_mentioned	released	unavailable
Haiku 5.5	imcs21	calibration	10411436	symptom_193	10411436	0.0009459000000000001	5.614999375073239	not_mentioned		not_mentioned	correct	ok	not_mentioned	released	unavailable
Haiku 5.5	imcs21	calibration	10411436	symptom_194	10411436	0.0009459000000000001	5.614999375073239	not_mentioned		not_mentioned	correct	ok	not_mentioned	released	unavailable
Haiku 5.5	imcs21	calibration	10411436	symptom_195	10411436	0.0009459000000000001	5.614999375073239	not_mentioned		not_mentioned	correct	ok	not_mentioned	released	unavailable
Haiku 5.5	imcs21	calibration	10411436	symptom_196	10411436	0.0009459000000000001	5.614999375073239	not_mentioned		not_mentioned	correct	ok	not_mentioned	released	unavailable
Haiku 5.5	imcs21	calibration	10411436	symptom_197	10411436	0.0009459000000000001	5.614999375073239	not_mentioned		not_mentioned	correct	ok	not_mentioned	released	unavailable
Haiku 5.5	imcs21	calibration	10411436	symptom_198	10411436	0.0009459000000000001	5.614999375073239	not_mentioned		not_mentioned	correct	ok	not_mentioned	released	unavailable
Haiku 5.5	imcs21	calibration	10411436	symptom_199	10411436	0.0009459000000000001	5.614999375073239	not_mentioned		not_mentioned	correct	ok	not_mentioned	released	unavailable
Haiku 5.5	imcs21	calibration	10411436	symptom_200	10411436	0.0009459000000000001	5.614999375073239	not_mentioned		not_mentioned	correct	ok	not_mentioned	released	unavailable
Haiku 5.5	imcs21	calibration	10411436	symptom_201	10411436	0.0009459000000000001	5.614999375073239	not_mentioned		not_mentioned	correct	ok	not_mentioned	released	unavailable
Haiku 5.5	imcs21	calibration	10411436	symptom_202	10411436	0.0009459000000000001	5.614999375073239	not_mentioned		not_mentioned	correct	ok	not_mentioned	released	unavailable
Haiku 5.5	imcs21	calibration	10411436	symptom_203	10411436	0.0009459000000000001	5.614999375073239	not_mentioned		not_mentioned	correct	ok	not_mentioned	released	unavailable
Haiku 5.5	imcs21	calibration	10411436	symptom_204	10411436	0.0009459000000000001	5.614999375073239	not_mentioned		not_mentioned	correct	ok	not_mentioned	released	unavailable
Haiku 5.5	imcs21	calibration	10411436	symptom_205	10411436	0.0009459000000000001	5.614999375073239	not_mentioned		not_mentioned	correct	ok	not_mentioned	released	unavailable
Haiku 5.5	imcs21	calibration	10411436	symptom_206	10411436	0.0009459000000000001	5.614999375073239	not_mentioned		not_mentioned	correct	ok	not_mentioned	released	unavailable
Haiku 5.5	imcs21	calibration	10411436	symptom_207	10411436	0.0009459000000000001	5.614999375073239	not_mentioned		not_mentioned	correct	ok	not_mentioned	released	unavailable
Haiku 5.5	imcs21	calibration	10411436	symptom_208	10411436	0.0009459000000000001	5.614999375073239	not_mentioned		not_mentioned	correct	ok	not_mentioned	released	unavailable
Haiku 5.5	imcs21	calibration	10411436	symptom_209	10411436	0.0009459000000000001	5.614999375073239	not_mentioned		not_mentioned	correct	ok	not_mentioned	released	unavailable
Haiku 5.5	imcs21	calibration	10411436	symptom_210	10411436	0.0009459000000000001	5.614999375073239	not_mentioned		not_mentioned	correct	ok	not_mentioned	released	unavailable
Haiku 5.5	imcs21	calibration	10411436	symptom_211	10411436	0.0009459000000000001	5.614999375073239	not_mentioned		not_mentioned	correct	ok	not_mentioned	released	unavailable
Haiku 5.5	imcs21	calibration	10411436	symptom_212	10411436	0.0009459000000000001	5.614999375073239	not_mentioned		not_mentioned	correct	ok	not_mentioned	released	unavailable
Haiku 5.5	imcs21	calibration	10411436	symptom_213	10411436	0.0009459000000000001	5.614999375073239	not_mentioned		not_mentioned	correct	ok	not_mentioned	released	unavailable
Haiku 5.5	imcs21	calibration	10411436	symptom_214	10411436	0.0009459000000000001	5.614999375073239	not_mentioned		not_mentioned	correct	ok	not_mentioned	released	unavailable
Haiku 5.5	imcs21	calibration	10411436	symptom_215	10411436	0.0009459000000000001	5.614999375073239	not_mentioned		not_mentioned	correct	ok	not_mentioned	released	unavailable
Haiku 5.5	imcs21	calibration	10411436	symptom_216	10411436	0.0009459000000000001	5.614999375073239	not_mentioned		not_mentioned	correct	ok	not_mentioned	released	unavailable
Haiku 5.5	imcs21	calibration	10411436	symptom_217	10411436	0.0009459000000000001	5.614999375073239	not_mentioned		not_mentioned	correct	ok	not_mentioned	released	unavailable
Haiku 5.5	imcs21	calibration	10411436	symptom_218	10411436	0.0009459000000000001	5.614999375073239	not_mentioned		not_mentioned	correct	ok	not_mentioned	released	unavailable
Haiku 5.5	imcs21	calibration	10411436	symptom_219	10411436	0.0009459000000000001	5.614999375073239	not_mentioned		not_mentioned	correct	ok	not_mentioned	released	unavailable
Haiku 5.5	imcs21	calibration	10411436	symptom_220	10411436	0.0009459000000000001	5.614999375073239	not_mentioned		not_mentioned	correct	ok	not_mentioned	released	unavailable
Haiku 5.5	imcs21	calibration	10411436	symptom_221	10411436	0.0009459000000000001	5.614999375073239	not_mentioned		not_mentioned	correct	ok	not_mentioned	released	unavailable
Haiku 5.5	imcs21	calibration	10411436	symptom_222	10411436	0.0009459000000000001	5.614999375073239	not_mentioned		not_mentioned	correct	ok	not_mentioned	released	unavailable
Haiku 5.5	imcs21	calibration	10411436	symptom_223	10411436	0.0009459000000000001	5.614999375073239	not_mentioned		not_mentioned	correct	ok	not_mentioned	released	unavailable
Haiku 5.5	imcs21	calibration	10411436	symptom_224	10411436	0.0009459000000000001	5.614999375073239	not_mentioned		not_mentioned	correct	ok	not_mentioned	released	unavailable
Haiku 5.5	imcs21	calibration	10411436	symptom_225	10411436	0.0009459000000000001	5.614999375073239	not_mentioned		not_mentioned	correct	ok	not_mentioned	released	unavailable
Haiku 5.5	imcs21	calibration	10411436	symptom_226	10411436	0.0009459000000000001	5.614999375073239	not_mentioned		not_mentioned	correct	ok	not_mentioned	released	unavailable
Haiku 5.5	imcs21	calibration	10411436	symptom_227	10411436	0.0009459000000000001	5.614999375073239	not_mentioned		not_mentioned	correct	ok	not_mentioned	released	unavailable
Haiku 5.5	imcs21	calibration	10411436	symptom_228	10411436	0.0009459000000000001	5.614999375073239	not_mentioned		not_mentioned	correct	ok	not_mentioned	released	unavailable
Haiku 5.5	imcs21	calibration	10411436	symptom_229	10411436	0.0009459000000000001	5.614999375073239	not_mentioned		not_mentioned	correct	ok	not_mentioned	released	unavailable
Haiku 5.5	imcs21	calibration	10411436	symptom_230	10411436	0.0009459000000000001	5.614999375073239	not_mentioned		not_mentioned	correct	ok	not_mentioned	released	unavailable
Haiku 5.5	imcs21	calibration	10411436	symptom_231	10411436	0.0009459000000000001	5.614999375073239	not_mentioned		not_mentioned	correct	ok	not_mentioned	released	unavailable
Haiku 5.5	imcs21	calibration	10411436	symptom_232	10411436	0.0009459000000000001	5.614999375073239	not_mentioned		not_mentioned	correct	ok	not_mentioned	released	unavailable
Haiku 5.5	imcs21	calibration	10411436	symptom_233	10411436	0.0009459000000000001	5.614999375073239	not_mentioned		not_mentioned	correct	ok	not_mentioned	released	unavailable
Haiku 5.5	imcs21	calibration	10411436	symptom_234	10411436	0.0009459000000000001	5.614999375073239	not_mentioned		not_mentioned	correct	ok	not_mentioned	released	unavailable
Haiku 5.5	imcs21	calibration	10411436	symptom_235	10411436	0.0009459000000000001	5.614999375073239	not_mentioned		not_mentioned	correct	ok	not_mentioned	released	unavailable
Haiku 5.5	imcs21	calibration	10411436	symptom_236	10411436	0.0009459000000000001	5.614999375073239	not_mentioned		not_mentioned	correct	ok	not_mentioned	released	unavailable
Haiku 5.5	imcs21	calibration	10411436	symptom_237	10411436	0.0009459000000000001	5.614999375073239	not_mentioned		not_mentioned	correct	ok	not_mentioned	released	unavailable
Haiku 5.5	imcs21	calibration	10411436	symptom_238	10411436	0.0009459000000000001	5.614999375073239	not_mentioned		not_mentioned	correct	ok	not_mentioned	released	unavailable
Haiku 5.5	imcs21	calibration	10411436	symptom_239	10411436	0.0009459000000000001	5.614999375073239	not_mentioned		not_mentioned	correct	ok	not_mentioned	released	unavailable
Haiku 5.5	imcs21	calibration	10411436	symptom_240	10411436	0.0009459000000000001	5.614999375073239	not_mentioned		not_mentioned	correct	ok	not_mentioned	released	unavailable
Haiku 5.5	imcs21	calibration	10411436	symptom_241	10411436	0.0009459000000000001	5.614999375073239	not_mentioned		not_mentioned	correct	ok	not_mentioned	released	unavailable
Haiku 5.5	imcs21	calibration	10411436	symptom_242	10411436	0.0009459000000000001	5.614999375073239	not_mentioned		not_mentioned	correct	ok	not_mentioned	released	unavailable
Haiku 5.5	imcs21	calibration	10411436	symptom_243	10411436	0.0009459000000000001	5.614999375073239	not_mentioned		not_mentioned	correct	ok	not_mentioned	released	unavailable
Haiku 5.5	imcs21	calibration	10411436	symptom_244	10411436	0.0009459000000000001	5.614999375073239	not_mentioned		not_mentioned	correct	ok	not_mentioned	released	unavailable
Haiku 5.5	imcs21	calibration	10411436	symptom_245	10411436	0.0009459000000000001	5.614999375073239	not_mentioned		not_mentioned	correct	ok	not_mentioned	released	unavailable
Haiku 5.5	imcs21	calibration	10411436	symptom_246	10411436	0.0009459000000000001	5.614999375073239	not_mentioned		not_mentioned	correct	ok	not_mentioned	released	unavailable
Haiku 5.5	imcs21	calibration	10411436	symptom_247	10411436	0.0009459000000000001	5.614999375073239	not_mentioned		not_mentioned	correct	ok	not_mentioned	released	unavailable
Haiku 5.5	imcs21	calibration	10411436	symptom_248	10411436	0.0009459000000000001	5.614999375073239	not_mentioned		not_mentioned	correct	ok	not_mentioned	released	unavailable
Haiku 5.5	imcs21	calibration	10411436	symptom_249	10411436	0.0009459000000000001	5.614999375073239	not_mentioned		not_mentioned	correct	ok	not_mentioned	released	unavailable
Haiku 5.5	imcs21	calibration	10411436	symptom_250	10411436	0.0009459000000000001	5.614999375073239	not_mentioned		not_mentioned	correct	ok	not_mentioned	released	unavailable
Haiku 5.5	imcs21	calibration	10411436	symptom_251	10411436	0.0009459000000000001	5.614999375073239	not_mentioned		not_mentioned	correct	ok	not_mentioned	released	unavailable
Haiku 5.5	imcs21	calibration	10411436	symptom_252	10411436	0.0009459000000000001	5.614999375073239	not_mentioned		not_mentioned	correct	ok	not_mentioned	released	unavailable
Haiku 5.5	imcs21	calibration	10411436	symptom_253	10411436	0.0009459000000000001	5.614999375073239	not_mentioned		not_mentioned	correct	ok	not_mentioned	released	unavailable
Haiku 5.5	imcs21	calibration	10411436	symptom_254	10411436	0.0009459000000000001	5.614999375073239	not_mentioned		not_mentioned	correct	ok	not_mentioned	released	unavailable
Haiku 5.5	imcs21	calibration	10411436	symptom_255	10411436	0.0009459000000000001	5.614999375073239	not_mentioned		not_mentioned	correct	ok	not_mentioned	released	unavailable
Haiku 5.5	imcs21	calibration	10411436	symptom_256	10411436	0.0009459000000000001	5.614999375073239	not_mentioned		not_mentioned	correct	ok	not_mentioned	released	unavailable
Haiku 5.5	imcs21	calibration	10411436	symptom_257	10411436	0.0009459000000000001	5.614999375073239	not_mentioned		not_mentioned	correct	ok	not_mentioned	released	unavailable
Haiku 5.5	imcs21	calibration	10411436	symptom_258	10411436	0.0009459000000000001	5.614999375073239	not_mentioned		not_mentioned	correct	ok	not_mentioned	released	unavailable
Haiku 5.5	imcs21	calibration	10411436	symptom_259	10411436	0.0009459000000000001	5.614999375073239	not_mentioned		not_mentioned	correct	ok	not_mentioned	released	unavailable
Haiku 5.5	imcs21	calibration	10411436	symptom_260	10411436	0.0009459000000000001	5.614999375073239	not_mentioned		not_mentioned	correct	ok	not_mentioned	released	unavailable
Haiku 5.5	imcs21	calibration	10411436	symptom_261	10411436	0.0009459000000000001	5.614999375073239	not_mentioned		not_mentioned	correct	ok	not_mentioned	released	unavailable
Haiku 5.5	imcs21	calibration	10411436	symptom_262	10411436	0.0009459000000000001	5.614999375073239	not_mentioned		not_mentioned	correct	ok	not_mentioned	released	unavailable
Haiku 5.5	imcs21	calibration	10411436	symptom_263	10411436	0.0009459000000000001	5.614999375073239	not_mentioned		not_mentioned	correct	ok	not_mentioned	released	unavailable
Haiku 5.5	imcs21	calibration	10411436	symptom_264	10411436	0.0009459000000000001	5.614999375073239	not_mentioned		not_mentioned	correct	ok	not_mentioned	released	unavailable
Haiku 5.5	imcs21	calibration	10411436	symptom_265	10411436	0.0009459000000000001	5.614999375073239	not_mentioned		not_mentioned	correct	ok	not_mentioned	released	unavailable
Haiku 5.5	imcs21	calibration	10411436	symptom_266	10411436	0.0009459000000000001	5.614999375073239	not_mentioned		not_mentioned	correct	ok	not_mentioned	released	unavailable
Haiku 5.5	imcs21	calibration	10411436	symptom_267	10411436	0.0009459000000000001	5.614999375073239	not_mentioned		not_mentioned	correct	ok	not_mentioned	released	unavailable
Haiku 5.5	imcs21	calibration	10411436	symptom_268	10411436	0.0009459000000000001	5.614999375073239	not_mentioned		not_mentioned	correct	ok	not_mentioned	released	unavailable
Haiku 5.5	imcs21	calibration	10411436	symptom_269	10411436	0.0009459000000000001	5.614999375073239	not_mentioned		not_mentioned	correct	ok	not_mentioned	released	unavailable
Haiku 5.5	imcs21	calibration	10411436	symptom_270	10411436	0.0009459000000000001	5.614999375073239	not_mentioned		not_mentioned	correct	ok	not_mentioned	released	unavailable
Haiku 5.5	imcs21	calibration	10411436	symptom_271	10411436	0.0009459000000000001	5.614999375073239	not_mentioned		not_mentioned	correct	ok	not_mentioned	released	unavailable
Haiku 5.5	imcs21	calibration	10411436	symptom_272	10411436	0.0009459000000000001	5.614999375073239	not_mentioned		not_mentioned	correct	ok	not_mentioned	released	unavailable
Haiku 5.5	imcs21	calibration	10411436	symptom_273	10411436	0.0009459000000000001	5.614999375073239	not_mentioned		not_mentioned	correct	ok	not_mentioned	released	unavailable
Haiku 5.5	imcs21	calibration	10411436	symptom_274	10411436	0.0009459000000000001	5.614999375073239	not_mentioned		not_mentioned	correct	ok	not_mentioned	released	unavailable
Haiku 5.5	imcs21	calibration	10411436	symptom_275	10411436	0.0009459000000000001	5.614999375073239	not_mentioned		not_mentioned	correct	ok	not_mentioned	released	unavailable
Haiku 5.5	imcs21	calibration	10411436	symptom_276	10411436	0.0009459000000000001	5.614999375073239	not_mentioned		not_mentioned	correct	ok	not_mentioned	released	unavailable
Haiku 5.5	imcs21	calibration	10411436	symptom_277	10411436	0.0009459000000000001	5.614999375073239	not_mentioned		not_mentioned	correct	ok	not_mentioned	released	unavailable
Haiku 5.5	imcs21	calibration	10411436	symptom_278	10411436	0.0009459000000000001	5.614999375073239	not_mentioned		not_mentioned	correct	ok	not_mentioned	released	unavailable
Haiku 5.5	imcs21	calibration	10411436	symptom_279	10411436	0.0009459000000000001	5.614999375073239	not_mentioned		not_mentioned	correct	ok	not_mentioned	released	unavailable
Haiku 5.5	imcs21	calibration	10411436	symptom_280	10411436	0.0009459000000000001	5.614999375073239	not_mentioned		not_mentioned	correct	ok	not_mentioned	released	unavailable
Haiku 5.5	imcs21	calibration	10411436	symptom_281	10411436	0.0009459000000000001	5.614999375073239	not_mentioned		not_mentioned	correct	ok	not_mentioned	released	unavailable
Haiku 5.5	imcs21	calibration	10411436	symptom_282	10411436	0.0009459000000000001	5.614999375073239	not_mentioned		not_mentioned	correct	ok	not_mentioned	released	unavailable
Haiku 5.5	imcs21	calibration	10411436	symptom_283	10411436	0.0009459000000000001	5.614999375073239	not_mentioned		not_mentioned	correct	ok	not_mentioned	released	unavailable
Haiku 5.5	imcs21	calibration	10411436	symptom_284	10411436	0.0009459000000000001	5.614999375073239	not_mentioned		not_mentioned	correct	ok	not_mentioned	released	unavailable
Haiku 5.5	imcs21	calibration	10411436	symptom_285	10411436	0.0009459000000000001	5.614999375073239	not_mentioned		not_mentioned	correct	ok	not_mentioned	released	unavailable
Haiku 5.5	imcs21	calibration	10411436	symptom_286	10411436	0.0009459000000000001	5.614999375073239	not_mentioned		not_mentioned	correct	ok	not_mentioned	released	unavailable
Haiku 5.5	imcs21	calibration	10411436	symptom_287	10411436	0.0009459000000000001	5.614999375073239	not_mentioned		not_mentioned	correct	ok	not_mentioned	released	unavailable
Haiku 5.5	imcs21	calibration	10411436	symptom_288	10411436	0.0009459000000000001	5.614999375073239	not_mentioned		not_mentioned	correct	ok	not_mentioned	released	unavailable
Haiku 5.5	imcs21	calibration	10411436	symptom_289	10411436	0.0009459000000000001	5.614999375073239	not_mentioned		not_mentioned	correct	ok	not_mentioned	released	unavailable
Haiku 5.5	imcs21	calibration	10411436	symptom_290	10411436	0.0009459000000000001	5.614999375073239	not_mentioned		not_mentioned	correct	ok	not_mentioned	released	unavailable
Haiku 5.5	imcs21	calibration	10411436	symptom_291	10411436	0.0009459000000000001	5.614999375073239	not_mentioned		not_mentioned	correct	ok	not_mentioned	released	unavailable
Haiku 5.5	imcs21	calibration	10411436	symptom_292	10411436	0.0009459000000000001	5.614999375073239	not_mentioned		not_mentioned	correct	ok	not_mentioned	released	unavailable
Haiku 5.5	imcs21	calibration	10411436	symptom_293	10411436	0.0009459000000000001	5.614999375073239	not_mentioned		not_mentioned	correct	ok	not_mentioned	released	unavailable
Haiku 5.5	imcs21	calibration	10411436	symptom_294	10411436	0.0009459000000000001	5.614999375073239	not_mentioned		not_mentioned	correct	ok	not_mentioned	released	unavailable
Haiku 5.5	imcs21	calibration	10411436	symptom_295	10411436	0.0009459000000000001	5.614999375073239	not_mentioned		not_mentioned	correct	ok	not_mentioned	released	unavailable
Haiku 5.5	imcs21	calibration	10411436	symptom_296	10411436	0.0009459000000000001	5.614999375073239	not_mentioned		not_mentioned	correct	ok	not_mentioned	released	unavailable
Haiku 5.5	imcs21	calibration	10411436	symptom_297	10411436	0.0009459000000000001	5.614999375073239	not_mentioned		not_mentioned	correct	ok	not_mentioned	released	unavailable
Haiku 5.5	imcs21	calibration	10411436	symptom_298	10411436	0.0009459000000000001	5.614999375073239	not_mentioned		not_mentioned	correct	ok	not_mentioned	released	unavailable
Haiku 5.5	imcs21	calibration	10411436	symptom_299	10411436	0.0009459000000000001	5.614999375073239	not_mentioned		not_mentioned	correct	ok	not_mentioned	released	unavailable
Haiku 5.5	imcs21	calibration	10411436	symptom_300	10411436	0.0009459000000000001	5.614999375073239	not_mentioned		not_mentioned	correct	ok	not_mentioned	released	unavailable
Haiku 5.5	imcs21	calibration	10411436	symptom_301	10411436	0.0009459000000000001	5.614999375073239	not_mentioned		not_mentioned	correct	ok	not_mentioned	released	unavailable
Haiku 5.5	imcs21	calibration	10411436	symptom_302	10411436	0.0009459000000000001	5.614999375073239	not_mentioned		not_mentioned	correct	ok	not_mentioned	released	unavailable
Haiku 5.5	imcs21	calibration	10411436	symptom_303	10411436	0.0009459000000000001	5.614999375073239	not_mentioned		not_mentioned	correct	ok	not_mentioned	released	unavailable
Haiku 5.5	imcs21	calibration	10411436	symptom_304	10411436	0.0009459000000000001	5.614999375073239	not_mentioned		not_mentioned	correct	ok	not_mentioned	released	unavailable
Haiku 5.5	imcs21	calibration	10411436	symptom_305	10411436	0.0009459000000000001	5.614999375073239	not_mentioned		not_mentioned	correct	ok	not_mentioned	released	unavailable
Haiku 5.5	imcs21	calibration	10411436	symptom_306	10411436	0.0009459000000000001	5.614999375073239	not_mentioned		not_mentioned	correct	ok	not_mentioned	released	unavailable
Haiku 5.5	imcs21	calibration	10411436	symptom_307	10411436	0.0009459000000000001	5.614999375073239	not_mentioned		not_mentioned	correct	ok	not_mentioned	released	unavailable
