## Supplementary material for "Evaluation of System One Models on Biomedical Texts": Experiment Results: experiment-results.csv (part 88 of 409)

model	dataset	split	case_id	field	source_cluster	case_cost_usd	case_latency_s	prediction	confidence	true_label	adjudication	status	released_label	reference_source	confidence_source	clean_case_id	case_role	error_probability
Haiku 5.5	imcs21	calibration	10439159	symptom_060	10439159	0.0008912000000000001	5.032407750142738	not_mentioned		not_mentioned	correct	ok	not_mentioned	released	unavailable
Haiku 5.5	imcs21	calibration	10439159	symptom_061	10439159	0.0008912000000000001	5.032407750142738	not_mentioned		not_mentioned	correct	ok	not_mentioned	released	unavailable
Haiku 5.5	imcs21	calibration	10439159	symptom_062	10439159	0.0008912000000000001	5.032407750142738	not_mentioned		not_mentioned	correct	ok	not_mentioned	released	unavailable
Haiku 5.5	imcs21	calibration	10439159	symptom_063	10439159	0.0008912000000000001	5.032407750142738	not_mentioned		not_mentioned	correct	ok	not_mentioned	released	unavailable
Haiku 5.5	imcs21	calibration	10439159	symptom_064	10439159	0.0008912000000000001	5.032407750142738	not_mentioned		not_mentioned	correct	ok	not_mentioned	released	unavailable
Haiku 5.5	imcs21	calibration	10439159	symptom_065	10439159	0.0008912000000000001	5.032407750142738	not_mentioned		not_mentioned	correct	ok	not_mentioned	released	unavailable
Haiku 5.5	imcs21	calibration	10439159	symptom_066	10439159	0.0008912000000000001	5.032407750142738	not_mentioned		not_mentioned	correct	ok	not_mentioned	released	unavailable
Haiku 5.5	imcs21	calibration	10439159	symptom_067	10439159	0.0008912000000000001	5.032407750142738	not_mentioned		not_mentioned	correct	ok	not_mentioned	released	unavailable
Haiku 5.5	imcs21	calibration	10439159	symptom_068	10439159	0.0008912000000000001	5.032407750142738	not_mentioned		not_mentioned	correct	ok	not_mentioned	released	unavailable
Haiku 5.5	imcs21	calibration	10439159	symptom_069	10439159	0.0008912000000000001	5.032407750142738	not_mentioned		not_mentioned	correct	ok	not_mentioned	released	unavailable
Haiku 5.5	imcs21	calibration	10439159	symptom_070	10439159	0.0008912000000000001	5.032407750142738	not_mentioned		not_mentioned	correct	ok	not_mentioned	released	unavailable
Haiku 5.5	imcs21	calibration	10439159	symptom_071	10439159	0.0008912000000000001	5.032407750142738	not_mentioned		not_mentioned	correct	ok	not_mentioned	released	unavailable
Haiku 5.5	imcs21	calibration	10439159	symptom_072	10439159	0.0008912000000000001	5.032407750142738	not_mentioned		not_mentioned	correct	ok	not_mentioned	released	unavailable
Haiku 5.5	imcs21	calibration	10439159	symptom_073	10439159	0.0008912000000000001	5.032407750142738	not_mentioned		not_mentioned	correct	ok	not_mentioned	released	unavailable
Haiku 5.5	imcs21	calibration	10439159	symptom_074	10439159	0.0008912000000000001	5.032407750142738	not_mentioned		not_mentioned	correct	ok	not_mentioned	released	unavailable
Haiku 5.5	imcs21	calibration	10439159	symptom_075	10439159	0.0008912000000000001	5.032407750142738	not_mentioned		not_mentioned	correct	ok	not_mentioned	released	unavailable
Haiku 5.5	imcs21	calibration	10439159	symptom_076	10439159	0.0008912000000000001	5.032407750142738	not_mentioned		not_mentioned	correct	ok	not_mentioned	released	unavailable
Haiku 5.5	imcs21	calibration	10439159	symptom_077	10439159	0.0008912000000000001	5.032407750142738	not_mentioned		not_mentioned	correct	ok	not_mentioned	released	unavailable
Haiku 5.5	imcs21	calibration	10439159	symptom_078	10439159	0.0008912000000000001	5.032407750142738	not_mentioned		not_mentioned	correct	ok	not_mentioned	released	unavailable
Haiku 5.5	imcs21	calibration	10439159	symptom_079	10439159	0.0008912000000000001	5.032407750142738	not_mentioned		not_mentioned	correct	ok	not_mentioned	released	unavailable
Haiku 5.5	imcs21	calibration	10439159	symptom_080	10439159	0.0008912000000000001	5.032407750142738	not_mentioned		not_mentioned	correct	ok	not_mentioned	released	unavailable
Haiku 5.5	imcs21	calibration	10439159	symptom_081	10439159	0.0008912000000000001	5.032407750142738	not_mentioned		not_mentioned	correct	ok	not_mentioned	released	unavailable
Haiku 5.5	imcs21	calibration	10439159	symptom_082	10439159	0.0008912000000000001	5.032407750142738	not_mentioned		not_mentioned	correct	ok	not_mentioned	released	unavailable
Haiku 5.5	imcs21	calibration	10439159	symptom_083	10439159	0.0008912000000000001	5.032407750142738	not_mentioned		not_mentioned	correct	ok	not_mentioned	released	unavailable
Haiku 5.5	imcs21	calibration	10439159	symptom_084	10439159	0.0008912000000000001	5.032407750142738	not_mentioned		not_mentioned	correct	ok	not_mentioned	released	unavailable
Haiku 5.5	imcs21	calibration	10439159	symptom_085	10439159	0.0008912000000000001	5.032407750142738	not_mentioned		not_mentioned	correct	ok	not_mentioned	released	unavailable
Haiku 5.5	imcs21	calibration	10439159	symptom_086	10439159	0.0008912000000000001	5.032407750142738	not_mentioned		not_mentioned	correct	ok	not_mentioned	released	unavailable
Haiku 5.5	imcs21	calibration	10439159	symptom_087	10439159	0.0008912000000000001	5.032407750142738	not_mentioned		not_mentioned	correct	ok	not_mentioned	released	unavailable
Haiku 5.5	imcs21	calibration	10439159	symptom_088	10439159	0.0008912000000000001	5.032407750142738	not_mentioned		not_mentioned	correct	ok	not_mentioned	released	unavailable
Haiku 5.5	imcs21	calibration	10439159	symptom_089	10439159	0.0008912000000000001	5.032407750142738	not_mentioned		not_mentioned	correct	ok	not_mentioned	released	unavailable
Haiku 5.5	imcs21	calibration	10439159	symptom_090	10439159	0.0008912000000000001	5.032407750142738	not_mentioned		not_mentioned	correct	ok	not_mentioned	released	unavailable
Haiku 5.5	imcs21	calibration	10439159	symptom_091	10439159	0.0008912000000000001	5.032407750142738	not_mentioned		not_mentioned	correct	ok	not_mentioned	released	unavailable
Haiku 5.5	imcs21	calibration	10439159	symptom_092	10439159	0.0008912000000000001	5.032407750142738	not_mentioned		not_mentioned	correct	ok	not_mentioned	released	unavailable
Haiku 5.5	imcs21	calibration	10439159	symptom_093	10439159	0.0008912000000000001	5.032407750142738	not_mentioned		not_mentioned	correct	ok	not_mentioned	released	unavailable
Haiku 5.5	imcs21	calibration	10439159	symptom_094	10439159	0.0008912000000000001	5.032407750142738	not_mentioned		not_mentioned	correct	ok	not_mentioned	released	unavailable
Haiku 5.5	imcs21	calibration	10439159	symptom_095	10439159	0.0008912000000000001	5.032407750142738	not_mentioned		not_mentioned	correct	ok	not_mentioned	released	unavailable
Haiku 5.5	imcs21	calibration	10439159	symptom_096	10439159	0.0008912000000000001	5.032407750142738	not_mentioned		not_mentioned	correct	ok	not_mentioned	released	unavailable
Haiku 5.5	imcs21	calibration	10439159	symptom_097	10439159	0.0008912000000000001	5.032407750142738	not_mentioned		not_mentioned	correct	ok	not_mentioned	released	unavailable
Haiku 5.5	imcs21	calibration	10439159	symptom_098	10439159	0.0008912000000000001	5.032407750142738	not_mentioned		not_mentioned	correct	ok	not_mentioned	released	unavailable
Haiku 5.5	imcs21	calibration	10439159	symptom_099	10439159	0.0008912000000000001	5.032407750142738	not_mentioned		not_mentioned	correct	ok	not_mentioned	released	unavailable
Haiku 5.5	imcs21	calibration	10439159	symptom_100	10439159	0.0008912000000000001	5.032407750142738	not_mentioned		not_mentioned	correct	ok	not_mentioned	released	unavailable
Haiku 5.5	imcs21	calibration	10439159	symptom_101	10439159	0.0008912000000000001	5.032407750142738	not_mentioned		not_mentioned	correct	ok	not_mentioned	released	unavailable
Haiku 5.5	imcs21	calibration	10439159	symptom_102	10439159	0.0008912000000000001	5.032407750142738	not_mentioned		not_mentioned	correct	ok	not_mentioned	released	unavailable
Haiku 5.5	imcs21	calibration	10439159	symptom_103	10439159	0.0008912000000000001	5.032407750142738	not_mentioned		not_mentioned	correct	ok	not_mentioned	released	unavailable
Haiku 5.5	imcs21	calibration	10439159	symptom_104	10439159	0.0008912000000000001	5.032407750142738	positive	0.85	not_mentioned	incorrect	ok	not_mentioned	released	reported_percentage
Haiku 5.5	imcs21	calibration	10439159	symptom_105	10439159	0.0008912000000000001	5.032407750142738	not_mentioned		not_mentioned	correct	ok	not_mentioned	released	unavailable
Haiku 5.5	imcs21	calibration	10439159	symptom_106	10439159	0.0008912000000000001	5.032407750142738	not_mentioned		not_mentioned	correct	ok	not_mentioned	released	unavailable
Haiku 5.5	imcs21	calibration	10439159	symptom_107	10439159	0.0008912000000000001	5.032407750142738	not_mentioned		not_mentioned	correct	ok	not_mentioned	released	unavailable
Haiku 5.5	imcs21	calibration	10439159	symptom_108	10439159	0.0008912000000000001	5.032407750142738	not_mentioned		not_mentioned	correct	ok	not_mentioned	released	unavailable
Haiku 5.5	imcs21	calibration	10439159	symptom_109	10439159	0.0008912000000000001	5.032407750142738	not_mentioned		not_mentioned	correct	ok	not_mentioned	released	unavailable
Haiku 5.5	imcs21	calibration	10439159	symptom_110	10439159	0.0008912000000000001	5.032407750142738	not_mentioned		not_mentioned	correct	ok	not_mentioned	released	unavailable
Haiku 5.5	imcs21	calibration	10439159	symptom_111	10439159	0.0008912000000000001	5.032407750142738	not_mentioned		not_mentioned	correct	ok	not_mentioned	released	unavailable
Haiku 5.5	imcs21	calibration	10439159	symptom_112	10439159	0.0008912000000000001	5.032407750142738	not_mentioned		not_mentioned	correct	ok	not_mentioned	released	unavailable
Haiku 5.5	imcs21	calibration	10439159	symptom_113	10439159	0.0008912000000000001	5.032407750142738	not_mentioned		not_mentioned	correct	ok	not_mentioned	released	unavailable
Haiku 5.5	imcs21	calibration	10439159	symptom_114	10439159	0.0008912000000000001	5.032407750142738	not_mentioned		not_mentioned	correct	ok	not_mentioned	released	unavailable
Haiku 5.5	imcs21	calibration	10439159	symptom_115	10439159	0.0008912000000000001	5.032407750142738	not_mentioned		not_mentioned	correct	ok	not_mentioned	released	unavailable
Haiku 5.5	imcs21	calibration	10439159	symptom_116	10439159	0.0008912000000000001	5.032407750142738	not_mentioned		not_mentioned	correct	ok	not_mentioned	released	unavailable
Haiku 5.5	imcs21	calibration	10439159	symptom_117	10439159	0.0008912000000000001	5.032407750142738	not_mentioned		not_mentioned	correct	ok	not_mentioned	released	unavailable
Haiku 5.5	imcs21	calibration	10439159	symptom_118	10439159	0.0008912000000000001	5.032407750142738	not_mentioned		not_mentioned	correct	ok	not_mentioned	released	unavailable
Haiku 5.5	imcs21	calibration	10439159	symptom_119	10439159	0.0008912000000000001	5.032407750142738	not_mentioned		not_mentioned	correct	ok	not_mentioned	released	unavailable
Haiku 5.5	imcs21	calibration	10439159	symptom_120	10439159	0.0008912000000000001	5.032407750142738	not_mentioned		not_mentioned	correct	ok	not_mentioned	released	unavailable
Haiku 5.5	imcs21	calibration	10439159	symptom_121	10439159	0.0008912000000000001	5.032407750142738	not_mentioned		not_mentioned	correct	ok	not_mentioned	released	unavailable
Haiku 5.5	imcs21	calibration	10439159	symptom_122	10439159	0.0008912000000000001	5.032407750142738	not_mentioned		not_mentioned	correct	ok	not_mentioned	released	unavailable
Haiku 5.5	imcs21	calibration	10439159	symptom_123	10439159	0.0008912000000000001	5.032407750142738	not_mentioned		not_mentioned	correct	ok	not_mentioned	released	unavailable
Haiku 5.5	imcs21	calibration	10439159	symptom_124	10439159	0.0008912000000000001	5.032407750142738	not_mentioned		not_mentioned	correct	ok	not_mentioned	released	unavailable
Haiku 5.5	imcs21	calibration	10439159	symptom_125	10439159	0.0008912000000000001	5.032407750142738	not_mentioned		not_mentioned	correct	ok	not_mentioned	released	unavailable
Haiku 5.5	imcs21	calibration	10439159	symptom_126	10439159	0.0008912000000000001	5.032407750142738	not_mentioned		not_mentioned	correct	ok	not_mentioned	released	unavailable
Haiku 5.5	imcs21	calibration	10439159	symptom_127	10439159	0.0008912000000000001	5.032407750142738	not_mentioned		not_mentioned	correct	ok	not_mentioned	released	unavailable
Haiku 5.5	imcs21	calibration	10439159	symptom_128	10439159	0.0008912000000000001	5.032407750142738	not_mentioned		not_mentioned	correct	ok	not_mentioned	released	unavailable
Haiku 5.5	imcs21	calibration	10439159	symptom_129	10439159	0.0008912000000000001	5.032407750142738	not_mentioned		not_mentioned	correct	ok	not_mentioned	released	unavailable
Haiku 5.5	imcs21	calibration	10439159	symptom_130	10439159	0.0008912000000000001	5.032407750142738	not_mentioned		not_mentioned	correct	ok	not_mentioned	released	unavailable
Haiku 5.5	imcs21	calibration	10439159	symptom_131	10439159	0.0008912000000000001	5.032407750142738	not_mentioned		not_mentioned	correct	ok	not_mentioned	released	unavailable
Haiku 5.5	imcs21	calibration	10439159	symptom_132	10439159	0.0008912000000000001	5.032407750142738	not_mentioned		not_mentioned	correct	ok	not_mentioned	released	unavailable
Haiku 5.5	imcs21	calibration	10439159	symptom_133	10439159	0.0008912000000000001	5.032407750142738	not_mentioned		not_mentioned	correct	ok	not_mentioned	released	unavailable
Haiku 5.5	imcs21	calibration	10439159	symptom_134	10439159	0.0008912000000000001	5.032407750142738	not_mentioned		not_mentioned	correct	ok	not_mentioned	released	unavailable
Haiku 5.5	imcs21	calibration	10439159	symptom_135	10439159	0.0008912000000000001	5.032407750142738	not_mentioned		not_mentioned	correct	ok	not_mentioned	released	unavailable
Haiku 5.5	imcs21	calibration	10439159	symptom_136	10439159	0.0008912000000000001	5.032407750142738	not_mentioned		not_mentioned	correct	ok	not_mentioned	released	unavailable
Haiku 5.5	imcs21	calibration	10439159	symptom_137	10439159	0.0008912000000000001	5.032407750142738	not_mentioned		not_mentioned	correct	ok	not_mentioned	released	unavailable
Haiku 5.5	imcs21	calibration	10439159	symptom_138	10439159	0.0008912000000000001	5.032407750142738	not_mentioned		not_mentioned	correct	ok	not_mentioned	released	unavailable
Haiku 5.5	imcs21	calibration	10439159	symptom_139	10439159	0.0008912000000000001	5.032407750142738	not_mentioned		not_mentioned	correct	ok	not_mentioned	released	unavailable
Haiku 5.5	imcs21	calibration	10439159	symptom_140	10439159	0.0008912000000000001	5.032407750142738	not_mentioned		not_mentioned	correct	ok	not_mentioned	released	unavailable
Haiku 5.5	imcs21	calibration	10439159	symptom_141	10439159	0.0008912000000000001	5.032407750142738	not_mentioned		not_mentioned	correct	ok	not_mentioned	released	unavailable
Haiku 5.5	imcs21	calibration	10439159	symptom_142	10439159	0.0008912000000000001	5.032407750142738	not_mentioned		not_mentioned	correct	ok	not_mentioned	released	unavailable
Haiku 5.5	imcs21	calibration	10439159	symptom_143	10439159	0.0008912000000000001	5.032407750142738	not_mentioned		not_mentioned	correct	ok	not_mentioned	released	unavailable
Haiku 5.5	imcs21	calibration	10439159	symptom_144	10439159	0.0008912000000000001	5.032407750142738	not_mentioned		not_mentioned	correct	ok	not_mentioned	released	unavailable
Haiku 5.5	imcs21	calibration	10439159	symptom_145	10439159	0.0008912000000000001	5.032407750142738	not_mentioned		not_mentioned	correct	ok	not_mentioned	released	unavailable
Haiku 5.5	imcs21	calibration	10439159	symptom_146	10439159	0.0008912000000000001	5.032407750142738	not_mentioned		not_mentioned	correct	ok	not_mentioned	released	unavailable
Haiku 5.5	imcs21	calibration	10439159	symptom_147	10439159	0.0008912000000000001	5.032407750142738	not_mentioned		not_mentioned	correct	ok	not_mentioned	released	unavailable
Haiku 5.5	imcs21	calibration	10439159	symptom_148	10439159	0.0008912000000000001	5.032407750142738	negative	0.6	not_mentioned	incorrect	ok	not_mentioned	released	reported_percentage
Haiku 5.5	imcs21	calibration	10439159	symptom_149	10439159	0.0008912000000000001	5.032407750142738	not_mentioned		not_mentioned	correct	ok	not_mentioned	released	unavailable
Haiku 5.5	imcs21	calibration	10439159	symptom_150	10439159	0.0008912000000000001	5.032407750142738	not_mentioned		not_mentioned	correct	ok	not_mentioned	released	unavailable
Haiku 5.5	imcs21	calibration	10439159	symptom_151	10439159	0.0008912000000000001	5.032407750142738	not_mentioned		not_mentioned	correct	ok	not_mentioned	released	unavailable
Haiku 5.5	imcs21	calibration	10439159	symptom_152	10439159	0.0008912000000000001	5.032407750142738	not_mentioned		not_mentioned	correct	ok	not_mentioned	released	unavailable
Haiku 5.5	imcs21	calibration	10439159	symptom_153	10439159	0.0008912000000000001	5.032407750142738	not_mentioned		not_mentioned	correct	ok	not_mentioned	released	unavailable
Haiku 5.5	imcs21	calibration	10439159	symptom_154	10439159	0.0008912000000000001	5.032407750142738	not_mentioned		not_mentioned	correct	ok	not_mentioned	released	unavailable
Haiku 5.5	imcs21	calibration	10439159	symptom_155	10439159	0.0008912000000000001	5.032407750142738	not_mentioned		not_mentioned	correct	ok	not_mentioned	released	unavailable
Haiku 5.5	imcs21	calibration	10439159	symptom_156	10439159	0.0008912000000000001	5.032407750142738	not_mentioned		not_mentioned	correct	ok	not_mentioned	released	unavailable
Haiku 5.5	imcs21	calibration	10439159	symptom_157	10439159	0.0008912000000000001	5.032407750142738	not_mentioned		not_mentioned	correct	ok	not_mentioned	released	unavailable
Haiku 5.5	imcs21	calibration	10439159	symptom_158	10439159	0.0008912000000000001	5.032407750142738	not_mentioned		not_mentioned	correct	ok	not_mentioned	released	unavailable
Haiku 5.5	imcs21	calibration	10439159	symptom_159	10439159	0.0008912000000000001	5.032407750142738	not_mentioned		not_mentioned	correct	ok	not_mentioned	released	unavailable
Haiku 5.5	imcs21	calibration	10439159	symptom_160	10439159	0.0008912000000000001	5.032407750142738	not_mentioned		not_mentioned	correct	ok	not_mentioned	released	unavailable
Haiku 5.5	imcs21	calibration	10439159	symptom_161	10439159	0.0008912000000000001	5.032407750142738	not_mentioned		not_mentioned	correct	ok	not_mentioned	released	unavailable
Haiku 5.5	imcs21	calibration	10439159	symptom_162	10439159	0.0008912000000000001	5.032407750142738	not_mentioned		not_mentioned	correct	ok	not_mentioned	released	unavailable
Haiku 5.5	imcs21	calibration	10439159	symptom_163	10439159	0.0008912000000000001	5.032407750142738	not_mentioned		not_mentioned	correct	ok	not_mentioned	released	unavailable
Haiku 5.5	imcs21	calibration	10439159	symptom_164	10439159	0.0008912000000000001	5.032407750142738	not_mentioned		not_mentioned	correct	ok	not_mentioned	released	unavailable
Haiku 5.5	imcs21	calibration	10439159	symptom_165	10439159	0.0008912000000000001	5.032407750142738	not_mentioned		not_mentioned	correct	ok	not_mentioned	released	unavailable
Haiku 5.5	imcs21	calibration	10439159	symptom_166	10439159	0.0008912000000000001	5.032407750142738	not_mentioned		not_mentioned	correct	ok	not_mentioned	released	unavailable
Haiku 5.5	imcs21	calibration	10439159	symptom_167	10439159	0.0008912000000000001	5.032407750142738	not_mentioned		not_mentioned	correct	ok	not_mentioned	released	unavailable
Haiku 5.5	imcs21	calibration	10439159	symptom_168	10439159	0.0008912000000000001	5.032407750142738	not_mentioned		not_mentioned	correct	ok	not_mentioned	released	unavailable
Haiku 5.5	imcs21	calibration	10439159	symptom_169	10439159	0.0008912000000000001	5.032407750142738	not_mentioned		not_mentioned	correct	ok	not_mentioned	released	unavailable
Haiku 5.5	imcs21	calibration	10439159	symptom_170	10439159	0.0008912000000000001	5.032407750142738	not_mentioned		not_mentioned	correct	ok	not_mentioned	released	unavailable
Haiku 5.5	imcs21	calibration	10439159	symptom_171	10439159	0.0008912000000000001	5.032407750142738	not_mentioned		not_mentioned	correct	ok	not_mentioned	released	unavailable
Haiku 5.5	imcs21	calibration	10439159	symptom_172	10439159	0.0008912000000000001	5.032407750142738	not_mentioned		not_mentioned	correct	ok	not_mentioned	released	unavailable
Haiku 5.5	imcs21	calibration	10439159	symptom_173	10439159	0.0008912000000000001	5.032407750142738	not_mentioned		not_mentioned	correct	ok	not_mentioned	released	unavailable
Haiku 5.5	imcs21	calibration	10439159	symptom_174	10439159	0.0008912000000000001	5.032407750142738	not_mentioned		not_mentioned	correct	ok	not_mentioned	released	unavailable
Haiku 5.5	imcs21	calibration	10439159	symptom_175	10439159	0.0008912000000000001	5.032407750142738	not_mentioned		not_mentioned	correct	ok	not_mentioned	released	unavailable
Haiku 5.5	imcs21	calibration	10439159	symptom_176	10439159	0.0008912000000000001	5.032407750142738	not_mentioned		not_mentioned	correct	ok	not_mentioned	released	unavailable
Haiku 5.5	imcs21	calibration	10439159	symptom_177	10439159	0.0008912000000000001	5.032407750142738	not_mentioned		not_mentioned	correct	ok	not_mentioned	released	unavailable
Haiku 5.5	imcs21	calibration	10439159	symptom_178	10439159	0.0008912000000000001	5.032407750142738	not_mentioned		not_mentioned	correct	ok	not_mentioned	released	unavailable
Haiku 5.5	imcs21	calibration	10439159	symptom_179	10439159	0.0008912000000000001	5.032407750142738	not_mentioned		not_mentioned	correct	ok	not_mentioned	released	unavailable
Haiku 5.5	imcs21	calibration	10439159	symptom_180	10439159	0.0008912000000000001	5.032407750142738	not_mentioned		not_mentioned	correct	ok	not_mentioned	released	unavailable
Haiku 5.5	imcs21	calibration	10439159	symptom_181	10439159	0.0008912000000000001	5.032407750142738	not_mentioned		not_mentioned	correct	ok	not_mentioned	released	unavailable
Haiku 5.5	imcs21	calibration	10439159	symptom_182	10439159	0.0008912000000000001	5.032407750142738	not_mentioned		not_mentioned	correct	ok	not_mentioned	released	unavailable
Haiku 5.5	imcs21	calibration	10439159	symptom_183	10439159	0.0008912000000000001	5.032407750142738	not_mentioned		not_mentioned	correct	ok	not_mentioned	released	unavailable
Haiku 5.5	imcs21	calibration	10439159	symptom_184	10439159	0.0008912000000000001	5.032407750142738	not_mentioned		not_mentioned	correct	ok	not_mentioned	released	unavailable
Haiku 5.5	imcs21	calibration	10439159	symptom_185	10439159	0.0008912000000000001	5.032407750142738	not_mentioned		not_mentioned	correct	ok	not_mentioned	released	unavailable
Haiku 5.5	imcs21	calibration	10439159	symptom_186	10439159	0.0008912000000000001	5.032407750142738	not_mentioned		not_mentioned	correct	ok	not_mentioned	released	unavailable
Haiku 5.5	imcs21	calibration	10439159	symptom_187	10439159	0.0008912000000000001	5.032407750142738	not_mentioned		not_mentioned	correct	ok	not_mentioned	released	unavailable
Haiku 5.5	imcs21	calibration	10439159	symptom_188	10439159	0.0008912000000000001	5.032407750142738	not_mentioned		not_mentioned	correct	ok	not_mentioned	released	unavailable
Haiku 5.5	imcs21	calibration	10439159	symptom_189	10439159	0.0008912000000000001	5.032407750142738	not_mentioned		not_mentioned	correct	ok	not_mentioned	released	unavailable
Haiku 5.5	imcs21	calibration	10439159	symptom_190	10439159	0.0008912000000000001	5.032407750142738	not_mentioned		not_mentioned	correct	ok	not_mentioned	released	unavailable
Haiku 5.5	imcs21	calibration	10439159	symptom_191	10439159	0.0008912000000000001	5.032407750142738	not_mentioned		not_mentioned	correct	ok	not_mentioned	released	unavailable
Haiku 5.5	imcs21	calibration	10439159	symptom_192	10439159	0.0008912000000000001	5.032407750142738	not_mentioned		not_mentioned	correct	ok	not_mentioned	released	unavailable
Haiku 5.5	imcs21	calibration	10439159	symptom_193	10439159	0.0008912000000000001	5.032407750142738	not_mentioned		not_mentioned	correct	ok	not_mentioned	released	unavailable
Haiku 5.5	imcs21	calibration	10439159	symptom_194	10439159	0.0008912000000000001	5.032407750142738	not_mentioned		not_mentioned	correct	ok	not_mentioned	released	unavailable
Haiku 5.5	imcs21	calibration	10439159	symptom_195	10439159	0.0008912000000000001	5.032407750142738	not_mentioned		not_mentioned	correct	ok	not_mentioned	released	unavailable
Haiku 5.5	imcs21	calibration	10439159	symptom_196	10439159	0.0008912000000000001	5.032407750142738	not_mentioned		not_mentioned	correct	ok	not_mentioned	released	unavailable
Haiku 5.5	imcs21	calibration	10439159	symptom_197	10439159	0.0008912000000000001	5.032407750142738	not_mentioned		not_mentioned	correct	ok	not_mentioned	released	unavailable
Haiku 5.5	imcs21	calibration	10439159	symptom_198	10439159	0.0008912000000000001	5.032407750142738	not_mentioned		not_mentioned	correct	ok	not_mentioned	released	unavailable
Haiku 5.5	imcs21	calibration	10439159	symptom_199	10439159	0.0008912000000000001	5.032407750142738	not_mentioned		not_mentioned	correct	ok	not_mentioned	released	unavailable
Haiku 5.5	imcs21	calibration	10439159	symptom_200	10439159	0.0008912000000000001	5.032407750142738	not_mentioned		not_mentioned	correct	ok	not_mentioned	released	unavailable
Haiku 5.5	imcs21	calibration	10439159	symptom_201	10439159	0.0008912000000000001	5.032407750142738	not_mentioned		not_mentioned	correct	ok	not_mentioned	released	unavailable
Haiku 5.5	imcs21	calibration	10439159	symptom_202	10439159	0.0008912000000000001	5.032407750142738	not_mentioned		positive	incorrect	ok	positive	released	unavailable
Haiku 5.5	imcs21	calibration	10439159	symptom_203	10439159	0.0008912000000000001	5.032407750142738	not_mentioned		not_mentioned	correct	ok	not_mentioned	released	unavailable
Haiku 5.5	imcs21	calibration	10439159	symptom_204	10439159	0.0008912000000000001	5.032407750142738	not_mentioned		not_mentioned	correct	ok	not_mentioned	released	unavailable
Haiku 5.5	imcs21	calibration	10439159	symptom_205	10439159	0.0008912000000000001	5.032407750142738	not_mentioned		not_mentioned	correct	ok	not_mentioned	released	unavailable
Haiku 5.5	imcs21	calibration	10439159	symptom_206	10439159	0.0008912000000000001	5.032407750142738	not_mentioned		not_mentioned	correct	ok	not_mentioned	released	unavailable
Haiku 5.5	imcs21	calibration	10439159	symptom_207	10439159	0.0008912000000000001	5.032407750142738	not_mentioned		not_mentioned	correct	ok	not_mentioned	released	unavailable
Haiku 5.5	imcs21	calibration	10439159	symptom_208	10439159	0.0008912000000000001	5.032407750142738	not_mentioned		not_mentioned	correct	ok	not_mentioned	released	unavailable
Haiku 5.5	imcs21	calibration	10439159	symptom_209	10439159	0.0008912000000000001	5.032407750142738	not_mentioned		not_mentioned	correct	ok	not_mentioned	released	unavailable
Haiku 5.5	imcs21	calibration	10439159	symptom_210	10439159	0.0008912000000000001	5.032407750142738	not_mentioned		not_mentioned	correct	ok	not_mentioned	released	unavailable
Haiku 5.5	imcs21	calibration	10439159	symptom_211	10439159	0.0008912000000000001	5.032407750142738	not_mentioned		not_mentioned	correct	ok	not_mentioned	released	unavailable
Haiku 5.5	imcs21	calibration	10439159	symptom_212	10439159	0.0008912000000000001	5.032407750142738	not_mentioned		not_mentioned	correct	ok	not_mentioned	released	unavailable
Haiku 5.5	imcs21	calibration	10439159	symptom_213	10439159	0.0008912000000000001	5.032407750142738	not_mentioned		not_mentioned	correct	ok	not_mentioned	released	unavailable
Haiku 5.5	imcs21	calibration	10439159	symptom_214	10439159	0.0008912000000000001	5.032407750142738	not_mentioned		not_mentioned	correct	ok	not_mentioned	released	unavailable
Haiku 5.5	imcs21	calibration	10439159	symptom_215	10439159	0.0008912000000000001	5.032407750142738	not_mentioned		not_mentioned	correct	ok	not_mentioned	released	unavailable
Haiku 5.5	imcs21	calibration	10439159	symptom_216	10439159	0.0008912000000000001	5.032407750142738	not_mentioned		not_mentioned	correct	ok	not_mentioned	released	unavailable
Haiku 5.5	imcs21	calibration	10439159	symptom_217	10439159	0.0008912000000000001	5.032407750142738	not_mentioned		not_mentioned	correct	ok	not_mentioned	released	unavailable
Haiku 5.5	imcs21	calibration	10439159	symptom_218	10439159	0.0008912000000000001	5.032407750142738	not_mentioned		not_mentioned	correct	ok	not_mentioned	released	unavailable
Haiku 5.5	imcs21	calibration	10439159	symptom_219	10439159	0.0008912000000000001	5.032407750142738	not_mentioned		not_mentioned	correct	ok	not_mentioned	released	unavailable
Haiku 5.5	imcs21	calibration	10439159	symptom_220	10439159	0.0008912000000000001	5.032407750142738	not_mentioned		not_mentioned	correct	ok	not_mentioned	released	unavailable
Haiku 5.5	imcs21	calibration	10439159	symptom_221	10439159	0.0008912000000000001	5.032407750142738	not_mentioned		not_mentioned	correct	ok	not_mentioned	released	unavailable
Haiku 5.5	imcs21	calibration	10439159	symptom_222	10439159	0.0008912000000000001	5.032407750142738	not_mentioned		not_mentioned	correct	ok	not_mentioned	released	unavailable
Haiku 5.5	imcs21	calibration	10439159	symptom_223	10439159	0.0008912000000000001	5.032407750142738	not_mentioned		not_mentioned	correct	ok	not_mentioned	released	unavailable
Haiku 5.5	imcs21	calibration	10439159	symptom_224	10439159	0.0008912000000000001	5.032407750142738	not_mentioned		not_mentioned	correct	ok	not_mentioned	released	unavailable
Haiku 5.5	imcs21	calibration	10439159	symptom_225	10439159	0.0008912000000000001	5.032407750142738	not_mentioned		not_mentioned	correct	ok	not_mentioned	released	unavailable
Haiku 5.5	imcs21	calibration	10439159	symptom_226	10439159	0.0008912000000000001	5.032407750142738	not_mentioned		not_mentioned	correct	ok	not_mentioned	released	unavailable
Haiku 5.5	imcs21	calibration	10439159	symptom_227	10439159	0.0008912000000000001	5.032407750142738	not_mentioned		not_mentioned	correct	ok	not_mentioned	released	unavailable
Haiku 5.5	imcs21	calibration	10439159	symptom_228	10439159	0.0008912000000000001	5.032407750142738	not_mentioned		not_mentioned	correct	ok	not_mentioned	released	unavailable
Haiku 5.5	imcs21	calibration	10439159	symptom_229	10439159	0.0008912000000000001	5.032407750142738	not_mentioned		not_mentioned	correct	ok	not_mentioned	released	unavailable
Haiku 5.5	imcs21	calibration	10439159	symptom_230	10439159	0.0008912000000000001	5.032407750142738	not_mentioned		not_mentioned	correct	ok	not_mentioned	released	unavailable
Haiku 5.5	imcs21	calibration	10439159	symptom_231	10439159	0.0008912000000000001	5.032407750142738	not_mentioned		not_mentioned	correct	ok	not_mentioned	released	unavailable
Haiku 5.5	imcs21	calibration	10439159	symptom_232	10439159	0.0008912000000000001	5.032407750142738	not_mentioned		not_mentioned	correct	ok	not_mentioned	released	unavailable
Haiku 5.5	imcs21	calibration	10439159	symptom_233	10439159	0.0008912000000000001	5.032407750142738	not_mentioned		not_mentioned	correct	ok	not_mentioned	released	unavailable
Haiku 5.5	imcs21	calibration	10439159	symptom_234	10439159	0.0008912000000000001	5.032407750142738	not_mentioned		not_mentioned	correct	ok	not_mentioned	released	unavailable
Haiku 5.5	imcs21	calibration	10439159	symptom_235	10439159	0.0008912000000000001	5.032407750142738	not_mentioned		not_mentioned	correct	ok	not_mentioned	released	unavailable
Haiku 5.5	imcs21	calibration	10439159	symptom_236	10439159	0.0008912000000000001	5.032407750142738	not_mentioned		not_mentioned	correct	ok	not_mentioned	released	unavailable
Haiku 5.5	imcs21	calibration	10439159	symptom_237	10439159	0.0008912000000000001	5.032407750142738	not_mentioned		not_mentioned	correct	ok	not_mentioned	released	unavailable
Haiku 5.5	imcs21	calibration	10439159	symptom_238	10439159	0.0008912000000000001	5.032407750142738	not_mentioned		not_mentioned	correct	ok	not_mentioned	released	unavailable
Haiku 5.5	imcs21	calibration	10439159	symptom_239	10439159	0.0008912000000000001	5.032407750142738	not_mentioned		not_mentioned	correct	ok	not_mentioned	released	unavailable
Haiku 5.5	imcs21	calibration	10439159	symptom_240	10439159	0.0008912000000000001	5.032407750142738	not_mentioned		not_mentioned	correct	ok	not_mentioned	released	unavailable
Haiku 5.5	imcs21	calibration	10439159	symptom_241	10439159	0.0008912000000000001	5.032407750142738	not_mentioned		not_mentioned	correct	ok	not_mentioned	released	unavailable
Haiku 5.5	imcs21	calibration	10439159	symptom_242	10439159	0.0008912000000000001	5.032407750142738	not_mentioned		not_mentioned	correct	ok	not_mentioned	released	unavailable
Haiku 5.5	imcs21	calibration	10439159	symptom_243	10439159	0.0008912000000000001	5.032407750142738	not_mentioned		not_mentioned	correct	ok	not_mentioned	released	unavailable
Haiku 5.5	imcs21	calibration	10439159	symptom_244	10439159	0.0008912000000000001	5.032407750142738	not_mentioned		not_mentioned	correct	ok	not_mentioned	released	unavailable
Haiku 5.5	imcs21	calibration	10439159	symptom_245	10439159	0.0008912000000000001	5.032407750142738	not_mentioned		not_mentioned	correct	ok	not_mentioned	released	unavailable
Haiku 5.5	imcs21	calibration	10439159	symptom_246	10439159	0.0008912000000000001	5.032407750142738	not_mentioned		not_mentioned	correct	ok	not_mentioned	released	unavailable
Haiku 5.5	imcs21	calibration	10439159	symptom_247	10439159	0.0008912000000000001	5.032407750142738	not_mentioned		not_mentioned	correct	ok	not_mentioned	released	unavailable
Haiku 5.5	imcs21	calibration	10439159	symptom_248	10439159	0.0008912000000000001	5.032407750142738	not_mentioned		not_mentioned	correct	ok	not_mentioned	released	unavailable
Haiku 5.5	imcs21	calibration	10439159	symptom_249	10439159	0.0008912000000000001	5.032407750142738	not_mentioned		not_mentioned	correct	ok	not_mentioned	released	unavailable
Haiku 5.5	imcs21	calibration	10439159	symptom_250	10439159	0.0008912000000000001	5.032407750142738	not_mentioned		not_mentioned	correct	ok	not_mentioned	released	unavailable
Haiku 5.5	imcs21	calibration	10439159	symptom_251	10439159	0.0008912000000000001	5.032407750142738	not_mentioned		not_mentioned	correct	ok	not_mentioned	released	unavailable
Haiku 5.5	imcs21	calibration	10439159	symptom_252	10439159	0.0008912000000000001	5.032407750142738	not_mentioned		not_mentioned	correct	ok	not_mentioned	released	unavailable
Haiku 5.5	imcs21	calibration	10439159	symptom_253	10439159	0.0008912000000000001	5.032407750142738	not_mentioned		not_mentioned	correct	ok	not_mentioned	released	unavailable
Haiku 5.5	imcs21	calibration	10439159	symptom_254	10439159	0.0008912000000000001	5.032407750142738	not_mentioned		not_mentioned	correct	ok	not_mentioned	released	unavailable
Haiku 5.5	imcs21	calibration	10439159	symptom_255	10439159	0.0008912000000000001	5.032407750142738	not_mentioned		not_mentioned	correct	ok	not_mentioned	released	unavailable
Haiku 5.5	imcs21	calibration	10439159	symptom_256	10439159	0.0008912000000000001	5.032407750142738	not_mentioned		not_mentioned	correct	ok	not_mentioned	released	unavailable
Haiku 5.5	imcs21	calibration	10439159	symptom_257	10439159	0.0008912000000000001	5.032407750142738	not_mentioned		not_mentioned	correct	ok	not_mentioned	released	unavailable
Haiku 5.5	imcs21	calibration	10439159	symptom_258	10439159	0.0008912000000000001	5.032407750142738	not_mentioned		not_mentioned	correct	ok	not_mentioned	released	unavailable
Haiku 5.5	imcs21	calibration	10439159	symptom_259	10439159	0.0008912000000000001	5.032407750142738	not_mentioned		not_mentioned	correct	ok	not_mentioned	released	unavailable
Haiku 5.5	imcs21	calibration	10439159	symptom_260	10439159	0.0008912000000000001	5.032407750142738	not_mentioned		not_mentioned	correct	ok	not_mentioned	released	unavailable
Haiku 5.5	imcs21	calibration	10439159	symptom_261	10439159	0.0008912000000000001	5.032407750142738	not_mentioned		not_mentioned	correct	ok	not_mentioned	released	unavailable
Haiku 5.5	imcs21	calibration	10439159	symptom_262	10439159	0.0008912000000000001	5.032407750142738	not_mentioned		not_mentioned	correct	ok	not_mentioned	released	unavailable
Haiku 5.5	imcs21	calibration	10439159	symptom_263	10439159	0.0008912000000000001	5.032407750142738	not_mentioned		not_mentioned	correct	ok	not_mentioned	released	unavailable
Haiku 5.5	imcs21	calibration	10439159	symptom_264	10439159	0.0008912000000000001	5.032407750142738	not_mentioned		not_mentioned	correct	ok	not_mentioned	released	unavailable
Haiku 5.5	imcs21	calibration	10439159	symptom_265	10439159	0.0008912000000000001	5.032407750142738	not_mentioned		not_mentioned	correct	ok	not_mentioned	released	unavailable
Haiku 5.5	imcs21	calibration	10439159	symptom_266	10439159	0.0008912000000000001	5.032407750142738	not_mentioned		not_mentioned	correct	ok	not_mentioned	released	unavailable
Haiku 5.5	imcs21	calibration	10439159	symptom_267	10439159	0.0008912000000000001	5.032407750142738	not_mentioned		not_mentioned	correct	ok	not_mentioned	released	unavailable
Haiku 5.5	imcs21	calibration	10439159	symptom_268	10439159	0.0008912000000000001	5.032407750142738	not_mentioned		not_mentioned	correct	ok	not_mentioned	released	unavailable
Haiku 5.5	imcs21	calibration	10439159	symptom_269	10439159	0.0008912000000000001	5.032407750142738	not_mentioned		not_mentioned	correct	ok	not_mentioned	released	unavailable
Haiku 5.5	imcs21	calibration	10439159	symptom_270	10439159	0.0008912000000000001	5.032407750142738	not_mentioned		not_mentioned	correct	ok	not_mentioned	released	unavailable
Haiku 5.5	imcs21	calibration	10439159	symptom_271	10439159	0.0008912000000000001	5.032407750142738	not_mentioned		not_mentioned	correct	ok	not_mentioned	released	unavailable
Haiku 5.5	imcs21	calibration	10439159	symptom_272	10439159	0.0008912000000000001	5.032407750142738	not_mentioned		not_mentioned	correct	ok	not_mentioned	released	unavailable
Haiku 5.5	imcs21	calibration	10439159	symptom_273	10439159	0.0008912000000000001	5.032407750142738	not_mentioned		not_mentioned	correct	ok	not_mentioned	released	unavailable
Haiku 5.5	imcs21	calibration	10439159	symptom_274	10439159	0.0008912000000000001	5.032407750142738	not_mentioned		not_mentioned	correct	ok	not_mentioned	released	unavailable
Haiku 5.5	imcs21	calibration	10439159	symptom_275	10439159	0.0008912000000000001	5.032407750142738	not_mentioned		not_mentioned	correct	ok	not_mentioned	released	unavailable
Haiku 5.5	imcs21	calibration	10439159	symptom_276	10439159	0.0008912000000000001	5.032407750142738	not_mentioned		not_mentioned	correct	ok	not_mentioned	released	unavailable
Haiku 5.5	imcs21	calibration	10439159	symptom_277	10439159	0.0008912000000000001	5.032407750142738	not_mentioned		not_mentioned	correct	ok	not_mentioned	released	unavailable
Haiku 5.5	imcs21	calibration	10439159	symptom_278	10439159	0.0008912000000000001	5.032407750142738	not_mentioned		not_mentioned	correct	ok	not_mentioned	released	unavailable
Haiku 5.5	imcs21	calibration	10439159	symptom_279	10439159	0.0008912000000000001	5.032407750142738	not_mentioned		not_mentioned	correct	ok	not_mentioned	released	unavailable
Haiku 5.5	imcs21	calibration	10439159	symptom_280	10439159	0.0008912000000000001	5.032407750142738	not_mentioned		not_mentioned	correct	ok	not_mentioned	released	unavailable
Haiku 5.5	imcs21	calibration	10439159	symptom_281	10439159	0.0008912000000000001	5.032407750142738	not_mentioned		not_mentioned	correct	ok	not_mentioned	released	unavailable
Haiku 5.5	imcs21	calibration	10439159	symptom_282	10439159	0.0008912000000000001	5.032407750142738	not_mentioned		not_mentioned	correct	ok	not_mentioned	released	unavailable
Haiku 5.5	imcs21	calibration	10439159	symptom_283	10439159	0.0008912000000000001	5.032407750142738	not_mentioned		not_mentioned	correct	ok	not_mentioned	released	unavailable
Haiku 5.5	imcs21	calibration	10439159	symptom_284	10439159	0.0008912000000000001	5.032407750142738	not_mentioned		not_mentioned	correct	ok	not_mentioned	released	unavailable
Haiku 5.5	imcs21	calibration	10439159	symptom_285	10439159	0.0008912000000000001	5.032407750142738	not_mentioned		not_mentioned	correct	ok	not_mentioned	released	unavailable
Haiku 5.5	imcs21	calibration	10439159	symptom_286	10439159	0.0008912000000000001	5.032407750142738	not_mentioned		not_mentioned	correct	ok	not_mentioned	released	unavailable
Haiku 5.5	imcs21	calibration	10439159	symptom_287	10439159	0.0008912000000000001	5.032407750142738	not_mentioned		not_mentioned	correct	ok	not_mentioned	released	unavailable
Haiku 5.5	imcs21	calibration	10439159	symptom_288	10439159	0.0008912000000000001	5.032407750142738	not_mentioned		not_mentioned	correct	ok	not_mentioned	released	unavailable
Haiku 5.5	imcs21	calibration	10439159	symptom_289	10439159	0.0008912000000000001	5.032407750142738	not_mentioned		not_mentioned	correct	ok	not_mentioned	released	unavailable
Haiku 5.5	imcs21	calibration	10439159	symptom_290	10439159	0.0008912000000000001	5.032407750142738	not_mentioned		not_mentioned	correct	ok	not_mentioned	released	unavailable
Haiku 5.5	imcs21	calibration	10439159	symptom_291	10439159	0.0008912000000000001	5.032407750142738	not_mentioned		not_mentioned	correct	ok	not_mentioned	released	unavailable
Haiku 5.5	imcs21	calibration	10439159	symptom_292	10439159	0.0008912000000000001	5.032407750142738	not_mentioned		not_mentioned	correct	ok	not_mentioned	released	unavailable
Haiku 5.5	imcs21	calibration	10439159	symptom_293	10439159	0.0008912000000000001	5.032407750142738	not_mentioned		not_mentioned	correct	ok	not_mentioned	released	unavailable
Haiku 5.5	imcs21	calibration	10439159	symptom_294	10439159	0.0008912000000000001	5.032407750142738	not_mentioned		not_mentioned	correct	ok	not_mentioned	released	unavailable
Haiku 5.5	imcs21	calibration	10439159	symptom_295	10439159	0.0008912000000000001	5.032407750142738	not_mentioned		not_mentioned	correct	ok	not_mentioned	released	unavailable
Haiku 5.5	imcs21	calibration	10439159	symptom_296	10439159	0.0008912000000000001	5.032407750142738	not_mentioned		not_mentioned	correct	ok	not_mentioned	released	unavailable
Haiku 5.5	imcs21	calibration	10439159	symptom_297	10439159	0.0008912000000000001	5.032407750142738	not_mentioned		not_mentioned	correct	ok	not_mentioned	released	unavailable
Haiku 5.5	imcs21	calibration	10439159	symptom_298	10439159	0.0008912000000000001	5.032407750142738	not_mentioned		not_mentioned	correct	ok	not_mentioned	released	unavailable
Haiku 5.5	imcs21	calibration	10439159	symptom_299	10439159	0.0008912000000000001	5.032407750142738	not_mentioned		not_mentioned	correct	ok	not_mentioned	released	unavailable
Haiku 5.5	imcs21	calibration	10439159	symptom_300	10439159	0.0008912000000000001	5.032407750142738	not_mentioned		not_mentioned	correct	ok	not_mentioned	released	unavailable
Haiku 5.5	imcs21	calibration	10439159	symptom_301	10439159	0.0008912000000000001	5.032407750142738	not_mentioned		not_mentioned	correct	ok	not_mentioned	released	unavailable
Haiku 5.5	imcs21	calibration	10439159	symptom_302	10439159	0.0008912000000000001	5.032407750142738	not_mentioned		not_mentioned	correct	ok	not_mentioned	released	unavailable
Haiku 5.5	imcs21	calibration	10439159	symptom_303	10439159	0.0008912000000000001	5.032407750142738	not_mentioned		not_mentioned	correct	ok	not_mentioned	released	unavailable
Haiku 5.5	imcs21	calibration	10439159	symptom_304	10439159	0.0008912000000000001	5.032407750142738	not_mentioned		not_mentioned	correct	ok	not_mentioned	released	unavailable
Haiku 5.5	imcs21	calibration	10439159	symptom_305	10439159	0.0008912000000000001	5.032407750142738	not_mentioned		not_mentioned	correct	ok	not_mentioned	released	unavailable
Haiku 5.5	imcs21	calibration	10439159	symptom_306	10439159	0.0008912000000000001	5.032407750142738	not_mentioned		not_mentioned	correct	ok	not_mentioned	released	unavailable
Haiku 5.5	imcs21	calibration	10439159	symptom_307	10439159	0.0008912000000000001	5.032407750142738	not_mentioned		not_mentioned	correct	ok	not_mentioned	released	unavailable
Haiku 5.5	imcs21	calibration	10439159	symptom_308	10439159	0.0008912000000000001	5.032407750142738	not_mentioned		not_mentioned	correct	ok	not_mentioned	released	unavailable
Haiku 5.5	imcs21	calibration	10439159	symptom_309	10439159	0.0008912000000000001	5.032407750142738	not_mentioned		not_mentioned	correct	ok	not_mentioned	released	unavailable
Haiku 5.5	imcs21	calibration	10439159	symptom_310	10439159	0.0008912000000000001	5.032407750142738	not_mentioned		not_mentioned	correct	ok	not_mentioned	released	unavailable
Haiku 5.5	imcs21	calibration	10439159	symptom_311	10439159	0.0008912000000000001	5.032407750142738	not_mentioned		not_mentioned	correct	ok	not_mentioned	released	unavailable
Haiku 5.5	imcs21	calibration	10439159	symptom_312	10439159	0.0008912000000000001	5.032407750142738	not_mentioned		not_mentioned	correct	ok	not_mentioned	released	unavailable
Haiku 5.5	imcs21	calibration	10439159	symptom_313	10439159	0.0008912000000000001	5.032407750142738	not_mentioned		not_mentioned	correct	ok	not_mentioned	released	unavailable
Haiku 5.5	imcs21	calibration	10439159	symptom_314	10439159	0.0008912000000000001	5.032407750142738	not_mentioned		not_mentioned	correct	ok	not_mentioned	released	unavailable
Haiku 5.5	imcs21	calibration	10439159	symptom_315	10439159	0.0008912000000000001	5.032407750142738	not_mentioned		not_mentioned	correct	ok	not_mentioned	released	unavailable
Haiku 5.5	imcs21	calibration	10439159	symptom_316	10439159	0.0008912000000000001	5.032407750142738	not_mentioned		not_mentioned	correct	ok	not_mentioned	released	unavailable
Haiku 5.5	imcs21	calibration	10439159	symptom_317	10439159	0.0008912000000000001	5.032407750142738	not_mentioned		not_mentioned	correct	ok	not_mentioned	released	unavailable
Haiku 5.5	imcs21	calibration	10439159	symptom_318	10439159	0.0008912000000000001	5.032407750142738	not_mentioned		not_mentioned	correct	ok	not_mentioned	released	unavailable
Haiku 5.5	imcs21	calibration	10439159	symptom_319	10439159	0.0008912000000000001	5.032407750142738	not_mentioned		not_mentioned	correct	ok	not_mentioned	released	unavailable
Haiku 5.5	imcs21	calibration	10439159	symptom_320	10439159	0.0008912000000000001	5.032407750142738	not_mentioned		not_mentioned	correct	ok	not_mentioned	released	unavailable
Haiku 5.5	imcs21	calibration	10439159	symptom_321	10439159	0.0008912000000000001	5.032407750142738	not_mentioned		not_mentioned	correct	ok	not_mentioned	released	unavailable
Haiku 5.5	imcs21	calibration	10439159	symptom_322	10439159	0.0008912000000000001	5.032407750142738	not_mentioned		not_mentioned	correct	ok	not_mentioned	released	unavailable
Haiku 5.5	imcs21	calibration	10439159	symptom_323	10439159	0.0008912000000000001	5.032407750142738	not_mentioned		not_mentioned	correct	ok	not_mentioned	released	unavailable
Haiku 5.5	imcs21	calibration	10439159	symptom_324	10439159	0.0008912000000000001	5.032407750142738	not_mentioned		not_mentioned	correct	ok	not_mentioned	released	unavailable
Haiku 5.5	imcs21	calibration	10439159	symptom_325	10439159	0.0008912000000000001	5.032407750142738	not_mentioned		not_mentioned	correct	ok	not_mentioned	released	unavailable
Haiku 5.5	imcs21	calibration	10439159	symptom_326	10439159	0.0008912000000000001	5.032407750142738	not_mentioned		not_mentioned	correct	ok	not_mentioned	released	unavailable
Haiku 5.5	imcs21	calibration	10439159	symptom_327	10439159	0.0008912000000000001	5.032407750142738	not_mentioned		not_mentioned	correct	ok	not_mentioned	released	unavailable
Haiku 5.5	imcs21	calibration	10439159	symptom_328	10439159	0.0008912000000000001	5.032407750142738	not_mentioned		not_mentioned	correct	ok	not_mentioned	released	unavailable
Haiku 5.5	imcs21	calibration	10439159	symptom_329	10439159	0.0008912000000000001	5.032407750142738	not_mentioned		not_mentioned	correct	ok	not_mentioned	released	unavailable
Haiku 5.5	imcs21	calibration	10439159	symptom_330	10439159	0.0008912000000000001	5.032407750142738	not_mentioned		not_mentioned	correct	ok	not_mentioned	released	unavailable
Haiku 5.5	imcs21	calibration	10439907	symptom_000	10439907	0.000671	6.3628377499990165	not_mentioned		not_mentioned	correct	ok	not_mentioned	released	unavailable
Haiku 5.5	imcs21	calibration	10439907	symptom_001	10439907	0.000671	6.3628377499990165	not_mentioned		not_mentioned	correct	ok	not_mentioned	released	unavailable
Haiku 5.5	imcs21	calibration	10439907	symptom_002	10439907	0.000671	6.3628377499990165	not_mentioned		not_mentioned	correct	ok	not_mentioned	released	unavailable
Haiku 5.5	imcs21	calibration	10439907	symptom_003	10439907	0.000671	6.3628377499990165	not_mentioned		not_mentioned	correct	ok	not_mentioned	released	unavailable
Haiku 5.5	imcs21	calibration	10439907	symptom_004	10439907	0.000671	6.3628377499990165	not_mentioned		not_mentioned	correct	ok	not_mentioned	released	unavailable
Haiku 5.5	imcs21	calibration	10439907	symptom_005	10439907	0.000671	6.3628377499990165	not_mentioned		not_mentioned	correct	ok	not_mentioned	released	unavailable
Haiku 5.5	imcs21	calibration	10439907	symptom_006	10439907	0.000671	6.3628377499990165	not_mentioned		not_mentioned	correct	ok	not_mentioned	released	unavailable
Haiku 5.5	imcs21	calibration	10439907	symptom_007	10439907	0.000671	6.3628377499990165	not_mentioned		not_mentioned	correct	ok	not_mentioned	released	unavailable
Haiku 5.5	imcs21	calibration	10439907	symptom_008	10439907	0.000671	6.3628377499990165	not_mentioned		not_mentioned	correct	ok	not_mentioned	released	unavailable
Haiku 5.5	imcs21	calibration	10439907	symptom_009	10439907	0.000671	6.3628377499990165	not_mentioned		not_mentioned	correct	ok	not_mentioned	released	unavailable
Haiku 5.5	imcs21	calibration	10439907	symptom_010	10439907	0.000671	6.3628377499990165	not_mentioned		not_mentioned	correct	ok	not_mentioned	released	unavailable
Haiku 5.5	imcs21	calibration	10439907	symptom_011	10439907	0.000671	6.3628377499990165	not_mentioned		not_mentioned	correct	ok	not_mentioned	released	unavailable
Haiku 5.5	imcs21	calibration	10439907	symptom_012	10439907	0.000671	6.3628377499990165	not_mentioned		not_mentioned	correct	ok	not_mentioned	released	unavailable
Haiku 5.5	imcs21	calibration	10439907	symptom_013	10439907	0.000671	6.3628377499990165	not_mentioned		not_mentioned	correct	ok	not_mentioned	released	unavailable
Haiku 5.5	imcs21	calibration	10439907	symptom_014	10439907	0.000671	6.3628377499990165	not_mentioned		uncertain	incorrect	ok	uncertain	released	unavailable
Haiku 5.5	imcs21	calibration	10439907	symptom_015	10439907	0.000671	6.3628377499990165	not_mentioned		not_mentioned	correct	ok	not_mentioned	released	unavailable
Haiku 5.5	imcs21	calibration	10439907	symptom_016	10439907	0.000671	6.3628377499990165	positive	0.95	positive	correct	ok	positive	released	reported_percentage
Haiku 5.5	imcs21	calibration	10439907	symptom_017	10439907	0.000671	6.3628377499990165	not_mentioned		not_mentioned	correct	ok	not_mentioned	released	unavailable
Haiku 5.5	imcs21	calibration	10439907	symptom_018	10439907	0.000671	6.3628377499990165	not_mentioned		not_mentioned	correct	ok	not_mentioned	released	unavailable
Haiku 5.5	imcs21	calibration	10439907	symptom_019	10439907	0.000671	6.3628377499990165	not_mentioned		not_mentioned	correct	ok	not_mentioned	released	unavailable
Haiku 5.5	imcs21	calibration	10439907	symptom_020	10439907	0.000671	6.3628377499990165	not_mentioned		not_mentioned	correct	ok	not_mentioned	released	unavailable
Haiku 5.5	imcs21	calibration	10439907	symptom_021	10439907	0.000671	6.3628377499990165	not_mentioned		not_mentioned	correct	ok	not_mentioned	released	unavailable
Haiku 5.5	imcs21	calibration	10439907	symptom_022	10439907	0.000671	6.3628377499990165	not_mentioned		not_mentioned	correct	ok	not_mentioned	released	unavailable
Haiku 5.5	imcs21	calibration	10439907	symptom_023	10439907	0.000671	6.3628377499990165	not_mentioned		not_mentioned	correct	ok	not_mentioned	released	unavailable
Haiku 5.5	imcs21	calibration	10439907	symptom_024	10439907	0.000671	6.3628377499990165	not_mentioned		not_mentioned	correct	ok	not_mentioned	released	unavailable
Haiku 5.5	imcs21	calibration	10439907	symptom_025	10439907	0.000671	6.3628377499990165	not_mentioned		not_mentioned	correct	ok	not_mentioned	released	unavailable
Haiku 5.5	imcs21	calibration	10439907	symptom_026	10439907	0.000671	6.3628377499990165	not_mentioned		not_mentioned	correct	ok	not_mentioned	released	unavailable
Haiku 5.5	imcs21	calibration	10439907	symptom_027	10439907	0.000671	6.3628377499990165	not_mentioned		not_mentioned	correct	ok	not_mentioned	released	unavailable
Haiku 5.5	imcs21	calibration	10439907	symptom_028	10439907	0.000671	6.3628377499990165	not_mentioned		not_mentioned	correct	ok	not_mentioned	released	unavailable
Haiku 5.5	imcs21	calibration	10439907	symptom_029	10439907	0.000671	6.3628377499990165	not_mentioned		not_mentioned	correct	ok	not_mentioned	released	unavailable
Haiku 5.5	imcs21	calibration	10439907	symptom_030	10439907	0.000671	6.3628377499990165	not_mentioned		not_mentioned	correct	ok	not_mentioned	released	unavailable
Haiku 5.5	imcs21	calibration	10439907	symptom_031	10439907	0.000671	6.3628377499990165	not_mentioned		not_mentioned	correct	ok	not_mentioned	released	unavailable
Haiku 5.5	imcs21	calibration	10439907	symptom_032	10439907	0.000671	6.3628377499990165	not_mentioned		not_mentioned	correct	ok	not_mentioned	released	unavailable
Haiku 5.5	imcs21	calibration	10439907	symptom_033	10439907	0.000671	6.3628377499990165	not_mentioned		not_mentioned	correct	ok	not_mentioned	released	unavailable
Haiku 5.5	imcs21	calibration	10439907	symptom_034	10439907	0.000671	6.3628377499990165	not_mentioned		not_mentioned	correct	ok	not_mentioned	released	unavailable
Haiku 5.5	imcs21	calibration	10439907	symptom_035	10439907	0.000671	6.3628377499990165	not_mentioned		not_mentioned	correct	ok	not_mentioned	released	unavailable
Haiku 5.5	imcs21	calibration	10439907	symptom_036	10439907	0.000671	6.3628377499990165	not_mentioned		not_mentioned	correct	ok	not_mentioned	released	unavailable
Haiku 5.5	imcs21	calibration	10439907	symptom_037	10439907	0.000671	6.3628377499990165	not_mentioned		not_mentioned	correct	ok	not_mentioned	released	unavailable
Haiku 5.5	imcs21	calibration	10439907	symptom_038	10439907	0.000671	6.3628377499990165	not_mentioned		not_mentioned	correct	ok	not_mentioned	released	unavailable
Haiku 5.5	imcs21	calibration	10439907	symptom_039	10439907	0.000671	6.3628377499990165	not_mentioned		not_mentioned	correct	ok	not_mentioned	released	unavailable
Haiku 5.5	imcs21	calibration	10439907	symptom_040	10439907	0.000671	6.3628377499990165	not_mentioned		not_mentioned	correct	ok	not_mentioned	released	unavailable
Haiku 5.5	imcs21	calibration	10439907	symptom_041	10439907	0.000671	6.3628377499990165	not_mentioned		not_mentioned	correct	ok	not_mentioned	released	unavailable
Haiku 5.5	imcs21	calibration	10439907	symptom_042	10439907	0.000671	6.3628377499990165	not_mentioned		not_mentioned	correct	ok	not_mentioned	released	unavailable
Haiku 5.5	imcs21	calibration	10439907	symptom_043	10439907	0.000671	6.3628377499990165	not_mentioned		not_mentioned	correct	ok	not_mentioned	released	unavailable
Haiku 5.5	imcs21	calibration	10439907	symptom_044	10439907	0.000671	6.3628377499990165	not_mentioned		not_mentioned	correct	ok	not_mentioned	released	unavailable
Haiku 5.5	imcs21	calibration	10439907	symptom_045	10439907	0.000671	6.3628377499990165	not_mentioned		not_mentioned	correct	ok	not_mentioned	released	unavailable
Haiku 5.5	imcs21	calibration	10439907	symptom_046	10439907	0.000671	6.3628377499990165	not_mentioned		not_mentioned	correct	ok	not_mentioned	released	unavailable
Haiku 5.5	imcs21	calibration	10439907	symptom_047	10439907	0.000671	6.3628377499990165	not_mentioned		not_mentioned	correct	ok	not_mentioned	released	unavailable
Haiku 5.5	imcs21	calibration	10439907	symptom_048	10439907	0.000671	6.3628377499990165	not_mentioned		not_mentioned	correct	ok	not_mentioned	released	unavailable
Haiku 5.5	imcs21	calibration	10439907	symptom_049	10439907	0.000671	6.3628377499990165	not_mentioned		not_mentioned	correct	ok	not_mentioned	released	unavailable
Haiku 5.5	imcs21	calibration	10439907	symptom_050	10439907	0.000671	6.3628377499990165	not_mentioned		not_mentioned	correct	ok	not_mentioned	released	unavailable
Haiku 5.5	imcs21	calibration	10439907	symptom_051	10439907	0.000671	6.3628377499990165	not_mentioned		not_mentioned	correct	ok	not_mentioned	released	unavailable
Haiku 5.5	imcs21	calibration	10439907	symptom_052	10439907	0.000671	6.3628377499990165	not_mentioned		not_mentioned	correct	ok	not_mentioned	released	unavailable
Haiku 5.5	imcs21	calibration	10439907	symptom_053	10439907	0.000671	6.3628377499990165	not_mentioned		not_mentioned	correct	ok	not_mentioned	released	unavailable
Haiku 5.5	imcs21	calibration	10439907	symptom_054	10439907	0.000671	6.3628377499990165	not_mentioned		not_mentioned	correct	ok	not_mentioned	released	unavailable
Haiku 5.5	imcs21	calibration	10439907	symptom_055	10439907	0.000671	6.3628377499990165	not_mentioned		not_mentioned	correct	ok	not_mentioned	released	unavailable
Haiku 5.5	imcs21	calibration	10439907	symptom_056	10439907	0.000671	6.3628377499990165	not_mentioned		not_mentioned	correct	ok	not_mentioned	released	unavailable
Haiku 5.5	imcs21	calibration	10439907	symptom_057	10439907	0.000671	6.3628377499990165	not_mentioned		not_mentioned	correct	ok	not_mentioned	released	unavailable
Haiku 5.5	imcs21	calibration	10439907	symptom_058	10439907	0.000671	6.3628377499990165	not_mentioned		not_mentioned	correct	ok	not_mentioned	released	unavailable
Haiku 5.5	imcs21	calibration	10439907	symptom_059	10439907	0.000671	6.3628377499990165	not_mentioned		not_mentioned	correct	ok	not_mentioned	released	unavailable
Haiku 5.5	imcs21	calibration	10439907	symptom_060	10439907	0.000671	6.3628377499990165	not_mentioned		not_mentioned	correct	ok	not_mentioned	released	unavailable
Haiku 5.5	imcs21	calibration	10439907	symptom_061	10439907	0.000671	6.3628377499990165	not_mentioned		not_mentioned	correct	ok	not_mentioned	released	unavailable
Haiku 5.5	imcs21	calibration	10439907	symptom_062	10439907	0.000671	6.3628377499990165	not_mentioned		not_mentioned	correct	ok	not_mentioned	released	unavailable
Haiku 5.5	imcs21	calibration	10439907	symptom_063	10439907	0.000671	6.3628377499990165	not_mentioned		not_mentioned	correct	ok	not_mentioned	released	unavailable
Haiku 5.5	imcs21	calibration	10439907	symptom_064	10439907	0.000671	6.3628377499990165	not_mentioned		not_mentioned	correct	ok	not_mentioned	released	unavailable
Haiku 5.5	imcs21	calibration	10439907	symptom_065	10439907	0.000671	6.3628377499990165	not_mentioned		not_mentioned	correct	ok	not_mentioned	released	unavailable
Haiku 5.5	imcs21	calibration	10439907	symptom_066	10439907	0.000671	6.3628377499990165	not_mentioned		not_mentioned	correct	ok	not_mentioned	released	unavailable
Haiku 5.5	imcs21	calibration	10439907	symptom_067	10439907	0.000671	6.3628377499990165	not_mentioned		not_mentioned	correct	ok	not_mentioned	released	unavailable
Haiku 5.5	imcs21	calibration	10439907	symptom_068	10439907	0.000671	6.3628377499990165	not_mentioned		not_mentioned	correct	ok	not_mentioned	released	unavailable
Haiku 5.5	imcs21	calibration	10439907	symptom_069	10439907	0.000671	6.3628377499990165	not_mentioned		not_mentioned	correct	ok	not_mentioned	released	unavailable
Haiku 5.5	imcs21	calibration	10439907	symptom_070	10439907	0.000671	6.3628377499990165	not_mentioned		not_mentioned	correct	ok	not_mentioned	released	unavailable
Haiku 5.5	imcs21	calibration	10439907	symptom_071	10439907	0.000671	6.3628377499990165	not_mentioned		not_mentioned	correct	ok	not_mentioned	released	unavailable
Haiku 5.5	imcs21	calibration	10439907	symptom_072	10439907	0.000671	6.3628377499990165	not_mentioned		not_mentioned	correct	ok	not_mentioned	released	unavailable
Haiku 5.5	imcs21	calibration	10439907	symptom_073	10439907	0.000671	6.3628377499990165	not_mentioned		not_mentioned	correct	ok	not_mentioned	released	unavailable
Haiku 5.5	imcs21	calibration	10439907	symptom_074	10439907	0.000671	6.3628377499990165	not_mentioned		not_mentioned	correct	ok	not_mentioned	released	unavailable
Haiku 5.5	imcs21	calibration	10439907	symptom_075	10439907	0.000671	6.3628377499990165	not_mentioned		not_mentioned	correct	ok	not_mentioned	released	unavailable
Haiku 5.5	imcs21	calibration	10439907	symptom_076	10439907	0.000671	6.3628377499990165	not_mentioned		not_mentioned	correct	ok	not_mentioned	released	unavailable
Haiku 5.5	imcs21	calibration	10439907	symptom_077	10439907	0.000671	6.3628377499990165	not_mentioned		not_mentioned	correct	ok	not_mentioned	released	unavailable
Haiku 5.5	imcs21	calibration	10439907	symptom_078	10439907	0.000671	6.3628377499990165	not_mentioned		not_mentioned	correct	ok	not_mentioned	released	unavailable
Haiku 5.5	imcs21	calibration	10439907	symptom_079	10439907	0.000671	6.3628377499990165	not_mentioned		not_mentioned	correct	ok	not_mentioned	released	unavailable
Haiku 5.5	imcs21	calibration	10439907	symptom_080	10439907	0.000671	6.3628377499990165	not_mentioned		not_mentioned	correct	ok	not_mentioned	released	unavailable
Haiku 5.5	imcs21	calibration	10439907	symptom_081	10439907	0.000671	6.3628377499990165	not_mentioned		not_mentioned	correct	ok	not_mentioned	released	unavailable
Haiku 5.5	imcs21	calibration	10439907	symptom_082	10439907	0.000671	6.3628377499990165	not_mentioned		not_mentioned	correct	ok	not_mentioned	released	unavailable
Haiku 5.5	imcs21	calibration	10439907	symptom_083	10439907	0.000671	6.3628377499990165	not_mentioned		not_mentioned	correct	ok	not_mentioned	released	unavailable
Haiku 5.5	imcs21	calibration	10439907	symptom_084	10439907	0.000671	6.3628377499990165	not_mentioned		not_mentioned	correct	ok	not_mentioned	released	unavailable
Haiku 5.5	imcs21	calibration	10439907	symptom_085	10439907	0.000671	6.3628377499990165	not_mentioned		not_mentioned	correct	ok	not_mentioned	released	unavailable
Haiku 5.5	imcs21	calibration	10439907	symptom_086	10439907	0.000671	6.3628377499990165	not_mentioned		not_mentioned	correct	ok	not_mentioned	released	unavailable
Haiku 5.5	imcs21	calibration	10439907	symptom_087	10439907	0.000671	6.3628377499990165	not_mentioned		not_mentioned	correct	ok	not_mentioned	released	unavailable
Haiku 5.5	imcs21	calibration	10439907	symptom_088	10439907	0.000671	6.3628377499990165	not_mentioned		not_mentioned	correct	ok	not_mentioned	released	unavailable
Haiku 5.5	imcs21	calibration	10439907	symptom_089	10439907	0.000671	6.3628377499990165	not_mentioned		not_mentioned	correct	ok	not_mentioned	released	unavailable
Haiku 5.5	imcs21	calibration	10439907	symptom_090	10439907	0.000671	6.3628377499990165	not_mentioned		not_mentioned	correct	ok	not_mentioned	released	unavailable
Haiku 5.5	imcs21	calibration	10439907	symptom_091	10439907	0.000671	6.3628377499990165	not_mentioned		not_mentioned	correct	ok	not_mentioned	released	unavailable
Haiku 5.5	imcs21	calibration	10439907	symptom_092	10439907	0.000671	6.3628377499990165	not_mentioned		not_mentioned	correct	ok	not_mentioned	released	unavailable
Haiku 5.5	imcs21	calibration	10439907	symptom_093	10439907	0.000671	6.3628377499990165	not_mentioned		not_mentioned	correct	ok	not_mentioned	released	unavailable
Haiku 5.5	imcs21	calibration	10439907	symptom_094	10439907	0.000671	6.3628377499990165	not_mentioned		not_mentioned	correct	ok	not_mentioned	released	unavailable
Haiku 5.5	imcs21	calibration	10439907	symptom_095	10439907	0.000671	6.3628377499990165	not_mentioned		not_mentioned	correct	ok	not_mentioned	released	unavailable
Haiku 5.5	imcs21	calibration	10439907	symptom_096	10439907	0.000671	6.3628377499990165	not_mentioned		not_mentioned	correct	ok	not_mentioned	released	unavailable
Haiku 5.5	imcs21	calibration	10439907	symptom_097	10439907	0.000671	6.3628377499990165	not_mentioned		not_mentioned	correct	ok	not_mentioned	released	unavailable
Haiku 5.5	imcs21	calibration	10439907	symptom_098	10439907	0.000671	6.3628377499990165	not_mentioned		not_mentioned	correct	ok	not_mentioned	released	unavailable
Haiku 5.5	imcs21	calibration	10439907	symptom_099	10439907	0.000671	6.3628377499990165	not_mentioned		not_mentioned	correct	ok	not_mentioned	released	unavailable
Haiku 5.5	imcs21	calibration	10439907	symptom_100	10439907	0.000671	6.3628377499990165	not_mentioned		not_mentioned	correct	ok	not_mentioned	released	unavailable
Haiku 5.5	imcs21	calibration	10439907	symptom_101	10439907	0.000671	6.3628377499990165	not_mentioned		not_mentioned	correct	ok	not_mentioned	released	unavailable
Haiku 5.5	imcs21	calibration	10439907	symptom_102	10439907	0.000671	6.3628377499990165	not_mentioned		not_mentioned	correct	ok	not_mentioned	released	unavailable
Haiku 5.5	imcs21	calibration	10439907	symptom_103	10439907	0.000671	6.3628377499990165	not_mentioned		positive	incorrect	ok	positive	released	unavailable
Haiku 5.5	imcs21	calibration	10439907	symptom_104	10439907	0.000671	6.3628377499990165	not_mentioned		not_mentioned	correct	ok	not_mentioned	released	unavailable
Haiku 5.5	imcs21	calibration	10439907	symptom_105	10439907	0.000671	6.3628377499990165	not_mentioned		not_mentioned	correct	ok	not_mentioned	released	unavailable
Haiku 5.5	imcs21	calibration	10439907	symptom_106	10439907	0.000671	6.3628377499990165	not_mentioned		not_mentioned	correct	ok	not_mentioned	released	unavailable
Haiku 5.5	imcs21	calibration	10439907	symptom_107	10439907	0.000671	6.3628377499990165	not_mentioned		uncertain	incorrect	ok	uncertain	released	unavailable
Haiku 5.5	imcs21	calibration	10439907	symptom_108	10439907	0.000671	6.3628377499990165	not_mentioned		not_mentioned	correct	ok	not_mentioned	released	unavailable
Haiku 5.5	imcs21	calibration	10439907	symptom_109	10439907	0.000671	6.3628377499990165	not_mentioned		not_mentioned	correct	ok	not_mentioned	released	unavailable
Haiku 5.5	imcs21	calibration	10439907	symptom_110	10439907	0.000671	6.3628377499990165	not_mentioned		not_mentioned	correct	ok	not_mentioned	released	unavailable
Haiku 5.5	imcs21	calibration	10439907	symptom_111	10439907	0.000671	6.3628377499990165	not_mentioned		not_mentioned	correct	ok	not_mentioned	released	unavailable
Haiku 5.5	imcs21	calibration	10439907	symptom_112	10439907	0.000671	6.3628377499990165	not_mentioned		not_mentioned	correct	ok	not_mentioned	released	unavailable
Haiku 5.5	imcs21	calibration	10439907	symptom_113	10439907	0.000671	6.3628377499990165	not_mentioned		not_mentioned	correct	ok	not_mentioned	released	unavailable
Haiku 5.5	imcs21	calibration	10439907	symptom_114	10439907	0.000671	6.3628377499990165	not_mentioned		not_mentioned	correct	ok	not_mentioned	released	unavailable
Haiku 5.5	imcs21	calibration	10439907	symptom_115	10439907	0.000671	6.3628377499990165	not_mentioned		not_mentioned	correct	ok	not_mentioned	released	unavailable
Haiku 5.5	imcs21	calibration	10439907	symptom_116	10439907	0.000671	6.3628377499990165	not_mentioned		not_mentioned	correct	ok	not_mentioned	released	unavailable
Haiku 5.5	imcs21	calibration	10439907	symptom_117	10439907	0.000671	6.3628377499990165	not_mentioned		not_mentioned	correct	ok	not_mentioned	released	unavailable
Haiku 5.5	imcs21	calibration	10439907	symptom_118	10439907	0.000671	6.3628377499990165	not_mentioned		not_mentioned	correct	ok	not_mentioned	released	unavailable
Haiku 5.5	imcs21	calibration	10439907	symptom_119	10439907	0.000671	6.3628377499990165	not_mentioned		not_mentioned	correct	ok	not_mentioned	released	unavailable
Haiku 5.5	imcs21	calibration	10439907	symptom_120	10439907	0.000671	6.3628377499990165	not_mentioned		not_mentioned	correct	ok	not_mentioned	released	unavailable
Haiku 5.5	imcs21	calibration	10439907	symptom_121	10439907	0.000671	6.3628377499990165	not_mentioned		not_mentioned	correct	ok	not_mentioned	released	unavailable
Haiku 5.5	imcs21	calibration	10439907	symptom_122	10439907	0.000671	6.3628377499990165	not_mentioned		not_mentioned	correct	ok	not_mentioned	released	unavailable
Haiku 5.5	imcs21	calibration	10439907	symptom_123	10439907	0.000671	6.3628377499990165	positive	0.85	not_mentioned	incorrect	ok	not_mentioned	released	reported_percentage
Haiku 5.5	imcs21	calibration	10439907	symptom_124	10439907	0.000671	6.3628377499990165	not_mentioned		not_mentioned	correct	ok	not_mentioned	released	unavailable
Haiku 5.5	imcs21	calibration	10439907	symptom_125	10439907	0.000671	6.3628377499990165	not_mentioned		not_mentioned	correct	ok	not_mentioned	released	unavailable
Haiku 5.5	imcs21	calibration	10439907	symptom_126	10439907	0.000671	6.3628377499990165	not_mentioned		not_mentioned	correct	ok	not_mentioned	released	unavailable
Haiku 5.5	imcs21	calibration	10439907	symptom_127	10439907	0.000671	6.3628377499990165	not_mentioned		not_mentioned	correct	ok	not_mentioned	released	unavailable
Haiku 5.5	imcs21	calibration	10439907	symptom_128	10439907	0.000671	6.3628377499990165	not_mentioned		not_mentioned	correct	ok	not_mentioned	released	unavailable
Haiku 5.5	imcs21	calibration	10439907	symptom_129	10439907	0.000671	6.3628377499990165	not_mentioned		not_mentioned	correct	ok	not_mentioned	released	unavailable
Haiku 5.5	imcs21	calibration	10439907	symptom_130	10439907	0.000671	6.3628377499990165	not_mentioned		not_mentioned	correct	ok	not_mentioned	released	unavailable
Haiku 5.5	imcs21	calibration	10439907	symptom_131	10439907	0.000671	6.3628377499990165	not_mentioned		not_mentioned	correct	ok	not_mentioned	released	unavailable
Haiku 5.5	imcs21	calibration	10439907	symptom_132	10439907	0.000671	6.3628377499990165	not_mentioned		not_mentioned	correct	ok	not_mentioned	released	unavailable
Haiku 5.5	imcs21	calibration	10439907	symptom_133	10439907	0.000671	6.3628377499990165	not_mentioned		not_mentioned	correct	ok	not_mentioned	released	unavailable
Haiku 5.5	imcs21	calibration	10439907	symptom_134	10439907	0.000671	6.3628377499990165	not_mentioned		not_mentioned	correct	ok	not_mentioned	released	unavailable
Haiku 5.5	imcs21	calibration	10439907	symptom_135	10439907	0.000671	6.3628377499990165	not_mentioned		not_mentioned	correct	ok	not_mentioned	released	unavailable
Haiku 5.5	imcs21	calibration	10439907	symptom_136	10439907	0.000671	6.3628377499990165	not_mentioned		not_mentioned	correct	ok	not_mentioned	released	unavailable
Haiku 5.5	imcs21	calibration	10439907	symptom_137	10439907	0.000671	6.3628377499990165	not_mentioned		not_mentioned	correct	ok	not_mentioned	released	unavailable
Haiku 5.5	imcs21	calibration	10439907	symptom_138	10439907	0.000671	6.3628377499990165	not_mentioned		not_mentioned	correct	ok	not_mentioned	released	unavailable
Haiku 5.5	imcs21	calibration	10439907	symptom_139	10439907	0.000671	6.3628377499990165	not_mentioned		not_mentioned	correct	ok	not_mentioned	released	unavailable
Haiku 5.5	imcs21	calibration	10439907	symptom_140	10439907	0.000671	6.3628377499990165	not_mentioned		not_mentioned	correct	ok	not_mentioned	released	unavailable
Haiku 5.5	imcs21	calibration	10439907	symptom_141	10439907	0.000671	6.3628377499990165	not_mentioned		not_mentioned	correct	ok	not_mentioned	released	unavailable
Haiku 5.5	imcs21	calibration	10439907	symptom_142	10439907	0.000671	6.3628377499990165	not_mentioned		not_mentioned	correct	ok	not_mentioned	released	unavailable
Haiku 5.5	imcs21	calibration	10439907	symptom_143	10439907	0.000671	6.3628377499990165	not_mentioned		not_mentioned	correct	ok	not_mentioned	released	unavailable
Haiku 5.5	imcs21	calibration	10439907	symptom_144	10439907	0.000671	6.3628377499990165	not_mentioned		not_mentioned	correct	ok	not_mentioned	released	unavailable
Haiku 5.5	imcs21	calibration	10439907	symptom_145	10439907	0.000671	6.3628377499990165	not_mentioned		not_mentioned	correct	ok	not_mentioned	released	unavailable
Haiku 5.5	imcs21	calibration	10439907	symptom_146	10439907	0.000671	6.3628377499990165	not_mentioned		not_mentioned	correct	ok	not_mentioned	released	unavailable
Haiku 5.5	imcs21	calibration	10439907	symptom_147	10439907	0.000671	6.3628377499990165	not_mentioned		not_mentioned	correct	ok	not_mentioned	released	unavailable
Haiku 5.5	imcs21	calibration	10439907	symptom_148	10439907	0.000671	6.3628377499990165	not_mentioned		not_mentioned	correct	ok	not_mentioned	released	unavailable
Haiku 5.5	imcs21	calibration	10439907	symptom_149	10439907	0.000671	6.3628377499990165	not_mentioned		not_mentioned	correct	ok	not_mentioned	released	unavailable
Haiku 5.5	imcs21	calibration	10439907	symptom_150	10439907	0.000671	6.3628377499990165	not_mentioned		not_mentioned	correct	ok	not_mentioned	released	unavailable
Haiku 5.5	imcs21	calibration	10439907	symptom_151	10439907	0.000671	6.3628377499990165	not_mentioned		not_mentioned	correct	ok	not_mentioned	released	unavailable
Haiku 5.5	imcs21	calibration	10439907	symptom_152	10439907	0.000671	6.3628377499990165	not_mentioned		not_mentioned	correct	ok	not_mentioned	released	unavailable
Haiku 5.5	imcs21	calibration	10439907	symptom_153	10439907	0.000671	6.3628377499990165	not_mentioned		not_mentioned	correct	ok	not_mentioned	released	unavailable
Haiku 5.5	imcs21	calibration	10439907	symptom_154	10439907	0.000671	6.3628377499990165	not_mentioned		not_mentioned	correct	ok	not_mentioned	released	unavailable
Haiku 5.5	imcs21	calibration	10439907	symptom_155	10439907	0.000671	6.3628377499990165	not_mentioned		not_mentioned	correct	ok	not_mentioned	released	unavailable
Haiku 5.5	imcs21	calibration	10439907	symptom_156	10439907	0.000671	6.3628377499990165	not_mentioned		not_mentioned	correct	ok	not_mentioned	released	unavailable
Haiku 5.5	imcs21	calibration	10439907	symptom_157	10439907	0.000671	6.3628377499990165	not_mentioned		not_mentioned	correct	ok	not_mentioned	released	unavailable
Haiku 5.5	imcs21	calibration	10439907	symptom_158	10439907	0.000671	6.3628377499990165	not_mentioned		not_mentioned	correct	ok	not_mentioned	released	unavailable
Haiku 5.5	imcs21	calibration	10439907	symptom_159	10439907	0.000671	6.3628377499990165	not_mentioned		not_mentioned	correct	ok	not_mentioned	released	unavailable
Haiku 5.5	imcs21	calibration	10439907	symptom_160	10439907	0.000671	6.3628377499990165	not_mentioned		not_mentioned	correct	ok	not_mentioned	released	unavailable
Haiku 5.5	imcs21	calibration	10439907	symptom_161	10439907	0.000671	6.3628377499990165	not_mentioned		not_mentioned	correct	ok	not_mentioned	released	unavailable
Haiku 5.5	imcs21	calibration	10439907	symptom_162	10439907	0.000671	6.3628377499990165	not_mentioned		not_mentioned	correct	ok	not_mentioned	released	unavailable
Haiku 5.5	imcs21	calibration	10439907	symptom_163	10439907	0.000671	6.3628377499990165	not_mentioned		not_mentioned	correct	ok	not_mentioned	released	unavailable
Haiku 5.5	imcs21	calibration	10439907	symptom_164	10439907	0.000671	6.3628377499990165	not_mentioned		not_mentioned	correct	ok	not_mentioned	released	unavailable
Haiku 5.5	imcs21	calibration	10439907	symptom_165	10439907	0.000671	6.3628377499990165	not_mentioned		not_mentioned	correct	ok	not_mentioned	released	unavailable
Haiku 5.5	imcs21	calibration	10439907	symptom_166	10439907	0.000671	6.3628377499990165	not_mentioned		not_mentioned	correct	ok	not_mentioned	released	unavailable
Haiku 5.5	imcs21	calibration	10439907	symptom_167	10439907	0.000671	6.3628377499990165	not_mentioned		not_mentioned	correct	ok	not_mentioned	released	unavailable
Haiku 5.5	imcs21	calibration	10439907	symptom_168	10439907	0.000671	6.3628377499990165	not_mentioned		not_mentioned	correct	ok	not_mentioned	released	unavailable
Haiku 5.5	imcs21	calibration	10439907	symptom_169	10439907	0.000671	6.3628377499990165	not_mentioned		not_mentioned	correct	ok	not_mentioned	released	unavailable
Haiku 5.5	imcs21	calibration	10439907	symptom_170	10439907	0.000671	6.3628377499990165	not_mentioned		not_mentioned	correct	ok	not_mentioned	released	unavailable
Haiku 5.5	imcs21	calibration	10439907	symptom_171	10439907	0.000671	6.3628377499990165	not_mentioned		not_mentioned	correct	ok	not_mentioned	released	unavailable
Haiku 5.5	imcs21	calibration	10439907	symptom_172	10439907	0.000671	6.3628377499990165	not_mentioned		not_mentioned	correct	ok	not_mentioned	released	unavailable
Haiku 5.5	imcs21	calibration	10439907	symptom_173	10439907	0.000671	6.3628377499990165	not_mentioned		not_mentioned	correct	ok	not_mentioned	released	unavailable
Haiku 5.5	imcs21	calibration	10439907	symptom_174	10439907	0.000671	6.3628377499990165	not_mentioned		not_mentioned	correct	ok	not_mentioned	released	unavailable
Haiku 5.5	imcs21	calibration	10439907	symptom_175	10439907	0.000671	6.3628377499990165	not_mentioned		not_mentioned	correct	ok	not_mentioned	released	unavailable
Haiku 5.5	imcs21	calibration	10439907	symptom_176	10439907	0.000671	6.3628377499990165	not_mentioned		not_mentioned	correct	ok	not_mentioned	released	unavailable
Haiku 5.5	imcs21	calibration	10439907	symptom_177	10439907	0.000671	6.3628377499990165	not_mentioned		not_mentioned	correct	ok	not_mentioned	released	unavailable
Haiku 5.5	imcs21	calibration	10439907	symptom_178	10439907	0.000671	6.3628377499990165	not_mentioned		not_mentioned	correct	ok	not_mentioned	released	unavailable
Haiku 5.5	imcs21	calibration	10439907	symptom_179	10439907	0.000671	6.3628377499990165	not_mentioned		not_mentioned	correct	ok	not_mentioned	released	unavailable
Haiku 5.5	imcs21	calibration	10439907	symptom_180	10439907	0.000671	6.3628377499990165	not_mentioned		not_mentioned	correct	ok	not_mentioned	released	unavailable
Haiku 5.5	imcs21	calibration	10439907	symptom_181	10439907	0.000671	6.3628377499990165	not_mentioned		not_mentioned	correct	ok	not_mentioned	released	unavailable
Haiku 5.5	imcs21	calibration	10439907	symptom_182	10439907	0.000671	6.3628377499990165	not_mentioned		not_mentioned	correct	ok	not_mentioned	released	unavailable
Haiku 5.5	imcs21	calibration	10439907	symptom_183	10439907	0.000671	6.3628377499990165	not_mentioned		not_mentioned	correct	ok	not_mentioned	released	unavailable
Haiku 5.5	imcs21	calibration	10439907	symptom_184	10439907	0.000671	6.3628377499990165	not_mentioned		not_mentioned	correct	ok	not_mentioned	released	unavailable
Haiku 5.5	imcs21	calibration	10439907	symptom_185	10439907	0.000671	6.3628377499990165	not_mentioned		not_mentioned	correct	ok	not_mentioned	released	unavailable
Haiku 5.5	imcs21	calibration	10439907	symptom_186	10439907	0.000671	6.3628377499990165	not_mentioned		not_mentioned	correct	ok	not_mentioned	released	unavailable
Haiku 5.5	imcs21	calibration	10439907	symptom_187	10439907	0.000671	6.3628377499990165	not_mentioned		not_mentioned	correct	ok	not_mentioned	released	unavailable
Haiku 5.5	imcs21	calibration	10439907	symptom_188	10439907	0.000671	6.3628377499990165	not_mentioned		not_mentioned	correct	ok	not_mentioned	released	unavailable
Haiku 5.5	imcs21	calibration	10439907	symptom_189	10439907	0.000671	6.3628377499990165	not_mentioned		not_mentioned	correct	ok	not_mentioned	released	unavailable
Haiku 5.5	imcs21	calibration	10439907	symptom_190	10439907	0.000671	6.3628377499990165	not_mentioned		not_mentioned	correct	ok	not_mentioned	released	unavailable
Haiku 5.5	imcs21	calibration	10439907	symptom_191	10439907	0.000671	6.3628377499990165	not_mentioned		not_mentioned	correct	ok	not_mentioned	released	unavailable
Haiku 5.5	imcs21	calibration	10439907	symptom_192	10439907	0.000671	6.3628377499990165	not_mentioned		not_mentioned	correct	ok	not_mentioned	released	unavailable
Haiku 5.5	imcs21	calibration	10439907	symptom_193	10439907	0.000671	6.3628377499990165	not_mentioned		not_mentioned	correct	ok	not_mentioned	released	unavailable
Haiku 5.5	imcs21	calibration	10439907	symptom_194	10439907	0.000671	6.3628377499990165	not_mentioned		not_mentioned	correct	ok	not_mentioned	released	unavailable
Haiku 5.5	imcs21	calibration	10439907	symptom_195	10439907	0.000671	6.3628377499990165	not_mentioned		not_mentioned	correct	ok	not_mentioned	released	unavailable
Haiku 5.5	imcs21	calibration	10439907	symptom_196	10439907	0.000671	6.3628377499990165	not_mentioned		not_mentioned	correct	ok	not_mentioned	released	unavailable
Haiku 5.5	imcs21	calibration	10439907	symptom_197	10439907	0.000671	6.3628377499990165	not_mentioned		not_mentioned	correct	ok	not_mentioned	released	unavailable
Haiku 5.5	imcs21	calibration	10439907	symptom_198	10439907	0.000671	6.3628377499990165	not_mentioned		not_mentioned	correct	ok	not_mentioned	released	unavailable
Haiku 5.5	imcs21	calibration	10439907	symptom_199	10439907	0.000671	6.3628377499990165	not_mentioned		not_mentioned	correct	ok	not_mentioned	released	unavailable
Haiku 5.5	imcs21	calibration	10439907	symptom_200	10439907	0.000671	6.3628377499990165	not_mentioned		not_mentioned	correct	ok	not_mentioned	released	unavailable
Haiku 5.5	imcs21	calibration	10439907	symptom_201	10439907	0.000671	6.3628377499990165	not_mentioned		not_mentioned	correct	ok	not_mentioned	released	unavailable
Haiku 5.5	imcs21	calibration	10439907	symptom_202	10439907	0.000671	6.3628377499990165	not_mentioned		not_mentioned	correct	ok	not_mentioned	released	unavailable
Haiku 5.5	imcs21	calibration	10439907	symptom_203	10439907	0.000671	6.3628377499990165	not_mentioned		not_mentioned	correct	ok	not_mentioned	released	unavailable
Haiku 5.5	imcs21	calibration	10439907	symptom_204	10439907	0.000671	6.3628377499990165	not_mentioned		not_mentioned	correct	ok	not_mentioned	released	unavailable
Haiku 5.5	imcs21	calibration	10439907	symptom_205	10439907	0.000671	6.3628377499990165	not_mentioned		not_mentioned	correct	ok	not_mentioned	released	unavailable
Haiku 5.5	imcs21	calibration	10439907	symptom_206	10439907	0.000671	6.3628377499990165	not_mentioned		not_mentioned	correct	ok	not_mentioned	released	unavailable
Haiku 5.5	imcs21	calibration	10439907	symptom_207	10439907	0.000671	6.3628377499990165	not_mentioned		not_mentioned	correct	ok	not_mentioned	released	unavailable
Haiku 5.5	imcs21	calibration	10439907	symptom_208	10439907	0.000671	6.3628377499990165	not_mentioned		not_mentioned	correct	ok	not_mentioned	released	unavailable
Haiku 5.5	imcs21	calibration	10439907	symptom_209	10439907	0.000671	6.3628377499990165	not_mentioned		not_mentioned	correct	ok	not_mentioned	released	unavailable
Haiku 5.5	imcs21	calibration	10439907	symptom_210	10439907	0.000671	6.3628377499990165	not_mentioned		not_mentioned	correct	ok	not_mentioned	released	unavailable
Haiku 5.5	imcs21	calibration	10439907	symptom_211	10439907	0.000671	6.3628377499990165	not_mentioned		not_mentioned	correct	ok	not_mentioned	released	unavailable
Haiku 5.5	imcs21	calibration	10439907	symptom_212	10439907	0.000671	6.3628377499990165	not_mentioned		not_mentioned	correct	ok	not_mentioned	released	unavailable
Haiku 5.5	imcs21	calibration	10439907	symptom_213	10439907	0.000671	6.3628377499990165	not_mentioned		not_mentioned	correct	ok	not_mentioned	released	unavailable
Haiku 5.5	imcs21	calibration	10439907	symptom_214	10439907	0.000671	6.3628377499990165	not_mentioned		not_mentioned	correct	ok	not_mentioned	released	unavailable
Haiku 5.5	imcs21	calibration	10439907	symptom_215	10439907	0.000671	6.3628377499990165	positive	0.9	not_mentioned	incorrect	ok	not_mentioned	released	reported_percentage
Haiku 5.5	imcs21	calibration	10439907	symptom_216	10439907	0.000671	6.3628377499990165	not_mentioned		not_mentioned	correct	ok	not_mentioned	released	unavailable
Haiku 5.5	imcs21	calibration	10439907	symptom_217	10439907	0.000671	6.3628377499990165	not_mentioned		not_mentioned	correct	ok	not_mentioned	released	unavailable
Haiku 5.5	imcs21	calibration	10439907	symptom_218	10439907	0.000671	6.3628377499990165	not_mentioned		not_mentioned	correct	ok	not_mentioned	released	unavailable
Haiku 5.5	imcs21	calibration	10439907	symptom_219	10439907	0.000671	6.3628377499990165	not_mentioned		not_mentioned	correct	ok	not_mentioned	released	unavailable
Haiku 5.5	imcs21	calibration	10439907	symptom_220	10439907	0.000671	6.3628377499990165	not_mentioned		not_mentioned	correct	ok	not_mentioned	released	unavailable
Haiku 5.5	imcs21	calibration	10439907	symptom_221	10439907	0.000671	6.3628377499990165	not_mentioned		not_mentioned	correct	ok	not_mentioned	released	unavailable
Haiku 5.5	imcs21	calibration	10439907	symptom_222	10439907	0.000671	6.3628377499990165	not_mentioned		not_mentioned	correct	ok	not_mentioned	released	unavailable
Haiku 5.5	imcs21	calibration	10439907	symptom_223	10439907	0.000671	6.3628377499990165	not_mentioned		not_mentioned	correct	ok	not_mentioned	released	unavailable
Haiku 5.5	imcs21	calibration	10439907	symptom_224	10439907	0.000671	6.3628377499990165	not_mentioned		not_mentioned	correct	ok	not_mentioned	released	unavailable
Haiku 5.5	imcs21	calibration	10439907	symptom_225	10439907	0.000671	6.3628377499990165	not_mentioned		not_mentioned	correct	ok	not_mentioned	released	unavailable
Haiku 5.5	imcs21	calibration	10439907	symptom_226	10439907	0.000671	6.3628377499990165	not_mentioned		not_mentioned	correct	ok	not_mentioned	released	unavailable
Haiku 5.5	imcs21	calibration	10439907	symptom_227	10439907	0.000671	6.3628377499990165	not_mentioned		not_mentioned	correct	ok	not_mentioned	released	unavailable
Haiku 5.5	imcs21	calibration	10439907	symptom_228	10439907	0.000671	6.3628377499990165	not_mentioned		not_mentioned	correct	ok	not_mentioned	released	unavailable
Haiku 5.5	imcs21	calibration	10439907	symptom_229	10439907	0.000671	6.3628377499990165	not_mentioned		not_mentioned	correct	ok	not_mentioned	released	unavailable
Haiku 5.5	imcs21	calibration	10439907	symptom_230	10439907	0.000671	6.3628377499990165	not_mentioned		not_mentioned	correct	ok	not_mentioned	released	unavailable
Haiku 5.5	imcs21	calibration	10439907	symptom_231	10439907	0.000671	6.3628377499990165	not_mentioned		not_mentioned	correct	ok	not_mentioned	released	unavailable
Haiku 5.5	imcs21	calibration	10439907	symptom_232	10439907	0.000671	6.3628377499990165	not_mentioned		not_mentioned	correct	ok	not_mentioned	released	unavailable
Haiku 5.5	imcs21	calibration	10439907	symptom_233	10439907	0.000671	6.3628377499990165	not_mentioned		not_mentioned	correct	ok	not_mentioned	released	unavailable
Haiku 5.5	imcs21	calibration	10439907	symptom_234	10439907	0.000671	6.3628377499990165	not_mentioned		not_mentioned	correct	ok	not_mentioned	released	unavailable
Haiku 5.5	imcs21	calibration	10439907	symptom_235	10439907	0.000671	6.3628377499990165	not_mentioned		not_mentioned	correct	ok	not_mentioned	released	unavailable
Haiku 5.5	imcs21	calibration	10439907	symptom_236	10439907	0.000671	6.3628377499990165	not_mentioned		not_mentioned	correct	ok	not_mentioned	released	unavailable
Haiku 5.5	imcs21	calibration	10439907	symptom_237	10439907	0.000671	6.3628377499990165	not_mentioned		not_mentioned	correct	ok	not_mentioned	released	unavailable
Haiku 5.5	imcs21	calibration	10439907	symptom_238	10439907	0.000671	6.3628377499990165	not_mentioned		not_mentioned	correct	ok	not_mentioned	released	unavailable
Haiku 5.5	imcs21	calibration	10439907	symptom_239	10439907	0.000671	6.3628377499990165	not_mentioned		not_mentioned	correct	ok	not_mentioned	released	unavailable
Haiku 5.5	imcs21	calibration	10439907	symptom_240	10439907	0.000671	6.3628377499990165	not_mentioned		not_mentioned	correct	ok	not_mentioned	released	unavailable
Haiku 5.5	imcs21	calibration	10439907	symptom_241	10439907	0.000671	6.3628377499990165	not_mentioned		not_mentioned	correct	ok	not_mentioned	released	unavailable
Haiku 5.5	imcs21	calibration	10439907	symptom_242	10439907	0.000671	6.3628377499990165	not_mentioned		not_mentioned	correct	ok	not_mentioned	released	unavailable
Haiku 5.5	imcs21	calibration	10439907	symptom_243	10439907	0.000671	6.3628377499990165	not_mentioned		not_mentioned	correct	ok	not_mentioned	released	unavailable
Haiku 5.5	imcs21	calibration	10439907	symptom_244	10439907	0.000671	6.3628377499990165	not_mentioned		not_mentioned	correct	ok	not_mentioned	released	unavailable
Haiku 5.5	imcs21	calibration	10439907	symptom_245	10439907	0.000671	6.3628377499990165	not_mentioned		not_mentioned	correct	ok	not_mentioned	released	unavailable
Haiku 5.5	imcs21	calibration	10439907	symptom_246	10439907	0.000671	6.3628377499990165	not_mentioned		not_mentioned	correct	ok	not_mentioned	released	unavailable
Haiku 5.5	imcs21	calibration	10439907	symptom_247	10439907	0.000671	6.3628377499990165	not_mentioned		not_mentioned	correct	ok	not_mentioned	released	unavailable
Haiku 5.5	imcs21	calibration	10439907	symptom_248	10439907	0.000671	6.3628377499990165	not_mentioned		not_mentioned	correct	ok	not_mentioned	released	unavailable
Haiku 5.5	imcs21	calibration	10439907	symptom_249	10439907	0.000671	6.3628377499990165	not_mentioned		not_mentioned	correct	ok	not_mentioned	released	unavailable
Haiku 5.5	imcs21	calibration	10439907	symptom_250	10439907	0.000671	6.3628377499990165	not_mentioned		not_mentioned	correct	ok	not_mentioned	released	unavailable
Haiku 5.5	imcs21	calibration	10439907	symptom_251	10439907	0.000671	6.3628377499990165	not_mentioned		not_mentioned	correct	ok	not_mentioned	released	unavailable
Haiku 5.5	imcs21	calibration	10439907	symptom_252	10439907	0.000671	6.3628377499990165	not_mentioned		not_mentioned	correct	ok	not_mentioned	released	unavailable
Haiku 5.5	imcs21	calibration	10439907	symptom_253	10439907	0.000671	6.3628377499990165	not_mentioned		not_mentioned	correct	ok	not_mentioned	released	unavailable
Haiku 5.5	imcs21	calibration	10439907	symptom_254	10439907	0.000671	6.3628377499990165	not_mentioned		not_mentioned	correct	ok	not_mentioned	released	unavailable
Haiku 5.5	imcs21	calibration	10439907	symptom_255	10439907	0.000671	6.3628377499990165	not_mentioned		not_mentioned	correct	ok	not_mentioned	released	unavailable
Haiku 5.5	imcs21	calibration	10439907	symptom_256	10439907	0.000671	6.3628377499990165	not_mentioned		not_mentioned	correct	ok	not_mentioned	released	unavailable
Haiku 5.5	imcs21	calibration	10439907	symptom_257	10439907	0.000671	6.3628377499990165	not_mentioned		not_mentioned	correct	ok	not_mentioned	released	unavailable
Haiku 5.5	imcs21	calibration	10439907	symptom_258	10439907	0.000671	6.3628377499990165	not_mentioned		not_mentioned	correct	ok	not_mentioned	released	unavailable
Haiku 5.5	imcs21	calibration	10439907	symptom_259	10439907	0.000671	6.3628377499990165	not_mentioned		not_mentioned	correct	ok	not_mentioned	released	unavailable
Haiku 5.5	imcs21	calibration	10439907	symptom_260	10439907	0.000671	6.3628377499990165	not_mentioned		not_mentioned	correct	ok	not_mentioned	released	unavailable
Haiku 5.5	imcs21	calibration	10439907	symptom_261	10439907	0.000671	6.3628377499990165	not_mentioned		not_mentioned	correct	ok	not_mentioned	released	unavailable
Haiku 5.5	imcs21	calibration	10439907	symptom_262	10439907	0.000671	6.3628377499990165	not_mentioned		not_mentioned	correct	ok	not_mentioned	released	unavailable
Haiku 5.5	imcs21	calibration	10439907	symptom_263	10439907	0.000671	6.3628377499990165	not_mentioned		not_mentioned	correct	ok	not_mentioned	released	unavailable
Haiku 5.5	imcs21	calibration	10439907	symptom_264	10439907	0.000671	6.3628377499990165	not_mentioned		not_mentioned	correct	ok	not_mentioned	released	unavailable
Haiku 5.5	imcs21	calibration	10439907	symptom_265	10439907	0.000671	6.3628377499990165	not_mentioned		not_mentioned	correct	ok	not_mentioned	released	unavailable
Haiku 5.5	imcs21	calibration	10439907	symptom_266	10439907	0.000671	6.3628377499990165	not_mentioned		not_mentioned	correct	ok	not_mentioned	released	unavailable
Haiku 5.5	imcs21	calibration	10439907	symptom_267	10439907	0.000671	6.3628377499990165	not_mentioned		not_mentioned	correct	ok	not_mentioned	released	unavailable
Haiku 5.5	imcs21	calibration	10439907	symptom_268	10439907	0.000671	6.3628377499990165	not_mentioned		not_mentioned	correct	ok	not_mentioned	released	unavailable
Haiku 5.5	imcs21	calibration	10439907	symptom_269	10439907	0.000671	6.3628377499990165	not_mentioned		not_mentioned	correct	ok	not_mentioned	released	unavailable
Haiku 5.5	imcs21	calibration	10439907	symptom_270	10439907	0.000671	6.3628377499990165	not_mentioned		not_mentioned	correct	ok	not_mentioned	released	unavailable
Haiku 5.5	imcs21	calibration	10439907	symptom_271	10439907	0.000671	6.3628377499990165	not_mentioned		not_mentioned	correct	ok	not_mentioned	released	unavailable
Haiku 5.5	imcs21	calibration	10439907	symptom_272	10439907	0.000671	6.3628377499990165	not_mentioned		not_mentioned	correct	ok	not_mentioned	released	unavailable
Haiku 5.5	imcs21	calibration	10439907	symptom_273	10439907	0.000671	6.3628377499990165	not_mentioned		not_mentioned	correct	ok	not_mentioned	released	unavailable
Haiku 5.5	imcs21	calibration	10439907	symptom_274	10439907	0.000671	6.3628377499990165	not_mentioned		not_mentioned	correct	ok	not_mentioned	released	unavailable
Haiku 5.5	imcs21	calibration	10439907	symptom_275	10439907	0.000671	6.3628377499990165	not_mentioned		not_mentioned	correct	ok	not_mentioned	released	unavailable
Haiku 5.5	imcs21	calibration	10439907	symptom_276	10439907	0.000671	6.3628377499990165	not_mentioned		not_mentioned	correct	ok	not_mentioned	released	unavailable
Haiku 5.5	imcs21	calibration	10439907	symptom_277	10439907	0.000671	6.3628377499990165	not_mentioned		not_mentioned	correct	ok	not_mentioned	released	unavailable
Haiku 5.5	imcs21	calibration	10439907	symptom_278	10439907	0.000671	6.3628377499990165	not_mentioned		not_mentioned	correct	ok	not_mentioned	released	unavailable
Haiku 5.5	imcs21	calibration	10439907	symptom_279	10439907	0.000671	6.3628377499990165	not_mentioned		not_mentioned	correct	ok	not_mentioned	released	unavailable
Haiku 5.5	imcs21	calibration	10439907	symptom_280	10439907	0.000671	6.3628377499990165	not_mentioned		not_mentioned	correct	ok	not_mentioned	released	unavailable
Haiku 5.5	imcs21	calibration	10439907	symptom_281	10439907	0.000671	6.3628377499990165	not_mentioned		not_mentioned	correct	ok	not_mentioned	released	unavailable
Haiku 5.5	imcs21	calibration	10439907	symptom_282	10439907	0.000671	6.3628377499990165	not_mentioned		not_mentioned	correct	ok	not_mentioned	released	unavailable
Haiku 5.5	imcs21	calibration	10439907	symptom_283	10439907	0.000671	6.3628377499990165	not_mentioned		not_mentioned	correct	ok	not_mentioned	released	unavailable
Haiku 5.5	imcs21	calibration	10439907	symptom_284	10439907	0.000671	6.3628377499990165	not_mentioned		not_mentioned	correct	ok	not_mentioned	released	unavailable
Haiku 5.5	imcs21	calibration	10439907	symptom_285	10439907	0.000671	6.3628377499990165	not_mentioned		not_mentioned	correct	ok	not_mentioned	released	unavailable
Haiku 5.5	imcs21	calibration	10439907	symptom_286	10439907	0.000671	6.3628377499990165	not_mentioned		not_mentioned	correct	ok	not_mentioned	released	unavailable
Haiku 5.5	imcs21	calibration	10439907	symptom_287	10439907	0.000671	6.3628377499990165	not_mentioned		not_mentioned	correct	ok	not_mentioned	released	unavailable
Haiku 5.5	imcs21	calibration	10439907	symptom_288	10439907	0.000671	6.3628377499990165	not_mentioned		not_mentioned	correct	ok	not_mentioned	released	unavailable
Haiku 5.5	imcs21	calibration	10439907	symptom_289	10439907	0.000671	6.3628377499990165	not_mentioned		not_mentioned	correct	ok	not_mentioned	released	unavailable
Haiku 5.5	imcs21	calibration	10439907	symptom_290	10439907	0.000671	6.3628377499990165	not_mentioned		not_mentioned	correct	ok	not_mentioned	released	unavailable
Haiku 5.5	imcs21	calibration	10439907	symptom_291	10439907	0.000671	6.3628377499990165	not_mentioned		not_mentioned	correct	ok	not_mentioned	released	unavailable
Haiku 5.5	imcs21	calibration	10439907	symptom_292	10439907	0.000671	6.3628377499990165	not_mentioned		not_mentioned	correct	ok	not_mentioned	released	unavailable
Haiku 5.5	imcs21	calibration	10439907	symptom_293	10439907	0.000671	6.3628377499990165	not_mentioned		not_mentioned	correct	ok	not_mentioned	released	unavailable
Haiku 5.5	imcs21	calibration	10439907	symptom_294	10439907	0.000671	6.3628377499990165	not_mentioned		not_mentioned	correct	ok	not_mentioned	released	unavailable
Haiku 5.5	imcs21	calibration	10439907	symptom_295	10439907	0.000671	6.3628377499990165	not_mentioned		not_mentioned	correct	ok	not_mentioned	released	unavailable
Haiku 5.5	imcs21	calibration	10439907	symptom_296	10439907	0.000671	6.3628377499990165	not_mentioned		not_mentioned	correct	ok	not_mentioned	released	unavailable
Haiku 5.5	imcs21	calibration	10439907	symptom_297	10439907	0.000671	6.3628377499990165	not_mentioned		not_mentioned	correct	ok	not_mentioned	released	unavailable
Haiku 5.5	imcs21	calibration	10439907	symptom_298	10439907	0.000671	6.3628377499990165	not_mentioned		not_mentioned	correct	ok	not_mentioned	released	unavailable
Haiku 5.5	imcs21	calibration	10439907	symptom_299	10439907	0.000671	6.3628377499990165	not_mentioned		not_mentioned	correct	ok	not_mentioned	released	unavailable
Haiku 5.5	imcs21	calibration	10439907	symptom_300	10439907	0.000671	6.3628377499990165	not_mentioned		not_mentioned	correct	ok	not_mentioned	released	unavailable
Haiku 5.5	imcs21	calibration	10439907	symptom_301	10439907	0.000671	6.3628377499990165	not_mentioned		not_mentioned	correct	ok	not_mentioned	released	unavailable
Haiku 5.5	imcs21	calibration	10439907	symptom_302	10439907	0.000671	6.3628377499990165	not_mentioned		not_mentioned	correct	ok	not_mentioned	released	unavailable
Haiku 5.5	imcs21	calibration	10439907	symptom_303	10439907	0.000671	6.3628377499990165	not_mentioned		not_mentioned	correct	ok	not_mentioned	released	unavailable
Haiku 5.5	imcs21	calibration	10439907	symptom_304	10439907	0.000671	6.3628377499990165	not_mentioned		not_mentioned	correct	ok	not_mentioned	released	unavailable
Haiku 5.5	imcs21	calibration	10439907	symptom_305	10439907	0.000671	6.3628377499990165	not_mentioned		not_mentioned	correct	ok	not_mentioned	released	unavailable
Haiku 5.5	imcs21	calibration	10439907	symptom_306	10439907	0.000671	6.3628377499990165	not_mentioned		not_mentioned	correct	ok	not_mentioned	released	unavailable
Haiku 5.5	imcs21	calibration	10439907	symptom_307	10439907	0.000671	6.3628377499990165	not_mentioned		not_mentioned	correct	ok	not_mentioned	released	unavailable
Haiku 5.5	imcs21	calibration	10439907	symptom_308	10439907	0.000671	6.3628377499990165	not_mentioned		not_mentioned	correct	ok	not_mentioned	released	unavailable
Haiku 5.5	imcs21	calibration	10439907	symptom_309	10439907	0.000671	6.3628377499990165	not_mentioned		not_mentioned	correct	ok	not_mentioned	released	unavailable
Haiku 5.5	imcs21	calibration	10439907	symptom_310	10439907	0.000671	6.3628377499990165	not_mentioned		not_mentioned	correct	ok	not_mentioned	released	unavailable
Haiku 5.5	imcs21	calibration	10439907	symptom_311	10439907	0.000671	6.3628377499990165	not_mentioned		not_mentioned	correct	ok	not_mentioned	released	unavailable
Haiku 5.5	imcs21	calibration	10439907	symptom_312	10439907	0.000671	6.3628377499990165	not_mentioned		not_mentioned	correct	ok	not_mentioned	released	unavailable
Haiku 5.5	imcs21	calibration	10439907	symptom_313	10439907	0.000671	6.3628377499990165	not_mentioned		not_mentioned	correct	ok	not_mentioned	released	unavailable
Haiku 5.5	imcs21	calibration	10439907	symptom_314	10439907	0.000671	6.3628377499990165	not_mentioned		not_mentioned	correct	ok	not_mentioned	released	unavailable
Haiku 5.5	imcs21	calibration	10439907	symptom_315	10439907	0.000671	6.3628377499990165	not_mentioned		not_mentioned	correct	ok	not_mentioned	released	unavailable
Haiku 5.5	imcs21	calibration	10439907	symptom_316	10439907	0.000671	6.3628377499990165	not_mentioned		not_mentioned	correct	ok	not_mentioned	released	unavailable
Haiku 5.5	imcs21	calibration	10439907	symptom_317	10439907	0.000671	6.3628377499990165	not_mentioned		not_mentioned	correct	ok	not_mentioned	released	unavailable
Haiku 5.5	imcs21	calibration	10439907	symptom_318	10439907	0.000671	6.3628377499990165	not_mentioned		not_mentioned	correct	ok	not_mentioned	released	unavailable
Haiku 5.5	imcs21	calibration	10439907	symptom_319	10439907	0.000671	6.3628377499990165	not_mentioned		not_mentioned	correct	ok	not_mentioned	released	unavailable
Haiku 5.5	imcs21	calibration	10439907	symptom_320	10439907	0.000671	6.3628377499990165	not_mentioned		not_mentioned	correct	ok	not_mentioned	released	unavailable
Haiku 5.5	imcs21	calibration	10439907	symptom_321	10439907	0.000671	6.3628377499990165	not_mentioned		not_mentioned	correct	ok	not_mentioned	released	unavailable
Haiku 5.5	imcs21	calibration	10439907	symptom_322	10439907	0.000671	6.3628377499990165	not_mentioned		not_mentioned	correct	ok	not_mentioned	released	unavailable
Haiku 5.5	imcs21	calibration	10439907	symptom_323	10439907	0.000671	6.3628377499990165	not_mentioned		not_mentioned	correct	ok	not_mentioned	released	unavailable
Haiku 5.5	imcs21	calibration	10439907	symptom_324	10439907	0.000671	6.3628377499990165	not_mentioned		not_mentioned	correct	ok	not_mentioned	released	unavailable
Haiku 5.5	imcs21	calibration	10439907	symptom_325	10439907	0.000671	6.3628377499990165	not_mentioned		not_mentioned	correct	ok	not_mentioned	released	unavailable
Haiku 5.5	imcs21	calibration	10439907	symptom_326	10439907	0.000671	6.3628377499990165	not_mentioned		not_mentioned	correct	ok	not_mentioned	released	unavailable
Haiku 5.5	imcs21	calibration	10439907	symptom_327	10439907	0.000671	6.3628377499990165	not_mentioned		not_mentioned	correct	ok	not_mentioned	released	unavailable
Haiku 5.5	imcs21	calibration	10439907	symptom_328	10439907	0.000671	6.3628377499990165	not_mentioned		not_mentioned	correct	ok	not_mentioned	released	unavailable
Haiku 5.5	imcs21	calibration	10439907	symptom_329	10439907	0.000671	6.3628377499990165	not_mentioned		not_mentioned	correct	ok	not_mentioned	released	unavailable
Haiku 5.5	imcs21	calibration	10439907	symptom_330	10439907	0.000671	6.3628377499990165	not_mentioned		not_mentioned	correct	ok	not_mentioned	released	unavailable
Haiku 5.5	imcs21	calibration	10443740	symptom_000	10443740	0.0009616000000000001	5.388231416931376	positive	0.95	positive	correct	ok	positive	released	reported_percentage
Haiku 5.5	imcs21	calibration	10443740	symptom_001	10443740	0.0009616000000000001	5.388231416931376	positive	0.9	positive	correct	ok	positive	released	reported_percentage
Haiku 5.5	imcs21	calibration	10443740	symptom_002	10443740	0.0009616000000000001	5.388231416931376	not_mentioned		positive	incorrect	ok	positive	released	unavailable
Haiku 5.5	imcs21	calibration	10443740	symptom_003	10443740	0.0009616000000000001	5.388231416931376	positive	0.9	positive	correct	ok	positive	released	reported_percentage
Haiku 5.5	imcs21	calibration	10443740	symptom_004	10443740	0.0009616000000000001	5.388231416931376	not_mentioned		not_mentioned	correct	ok	not_mentioned	released	unavailable
Haiku 5.5	imcs21	calibration	10443740	symptom_005	10443740	0.0009616000000000001	5.388231416931376	positive	0.75	positive	correct	ok	positive	released	reported_percentage
Haiku 5.5	imcs21	calibration	10443740	symptom_006	10443740	0.0009616000000000001	5.388231416931376	not_mentioned		uncertain	incorrect	ok	uncertain	released	unavailable
Haiku 5.5	imcs21	calibration	10443740	symptom_007	10443740	0.0009616000000000001	5.388231416931376	not_mentioned		not_mentioned	correct	ok	not_mentioned	released	unavailable
Haiku 5.5	imcs21	calibration	10443740	symptom_008	10443740	0.0009616000000000001	5.388231416931376	not_mentioned		not_mentioned	correct	ok	not_mentioned	released	unavailable
Haiku 5.5	imcs21	calibration	10443740	symptom_009	10443740	0.0009616000000000001	5.388231416931376	not_mentioned		not_mentioned	correct	ok	not_mentioned	released	unavailable
Haiku 5.5	imcs21	calibration	10443740	symptom_010	10443740	0.0009616000000000001	5.388231416931376	not_mentioned		not_mentioned	correct	ok	not_mentioned	released	unavailable
Haiku 5.5	imcs21	calibration	10443740	symptom_011	10443740	0.0009616000000000001	5.388231416931376	not_mentioned		not_mentioned	correct	ok	not_mentioned	released	unavailable
Haiku 5.5	imcs21	calibration	10443740	symptom_012	10443740	0.0009616000000000001	5.388231416931376	uncertain	0.7	uncertain	correct	ok	uncertain	released	reported_percentage
Haiku 5.5	imcs21	calibration	10443740	symptom_013	10443740	0.0009616000000000001	5.388231416931376	not_mentioned		not_mentioned	correct	ok	not_mentioned	released	unavailable
Haiku 5.5	imcs21	calibration	10443740	symptom_014	10443740	0.0009616000000000001	5.388231416931376	not_mentioned		not_mentioned	correct	ok	not_mentioned	released	unavailable
Haiku 5.5	imcs21	calibration	10443740	symptom_015	10443740	0.0009616000000000001	5.388231416931376	not_mentioned		not_mentioned	correct	ok	not_mentioned	released	unavailable
Haiku 5.5	imcs21	calibration	10443740	symptom_016	10443740	0.0009616000000000001	5.388231416931376	not_mentioned		not_mentioned	correct	ok	not_mentioned	released	unavailable
Haiku 5.5	imcs21	calibration	10443740	symptom_017	10443740	0.0009616000000000001	5.388231416931376	not_mentioned		not_mentioned	correct	ok	not_mentioned	released	unavailable
Haiku 5.5	imcs21	calibration	10443740	symptom_018	10443740	0.0009616000000000001	5.388231416931376	not_mentioned		not_mentioned	correct	ok	not_mentioned	released	unavailable
Haiku 5.5	imcs21	calibration	10443740	symptom_019	10443740	0.0009616000000000001	5.388231416931376	not_mentioned		not_mentioned	correct	ok	not_mentioned	released	unavailable
Haiku 5.5	imcs21	calibration	10443740	symptom_020	10443740	0.0009616000000000001	5.388231416931376	not_mentioned		not_mentioned	correct	ok	not_mentioned	released	unavailable
Haiku 5.5	imcs21	calibration	10443740	symptom_021	10443740	0.0009616000000000001	5.388231416931376	positive	0.85	positive	correct	ok	positive	released	reported_percentage
Haiku 5.5	imcs21	calibration	10443740	symptom_022	10443740	0.0009616000000000001	5.388231416931376	not_mentioned		not_mentioned	correct	ok	not_mentioned	released	unavailable
Haiku 5.5	imcs21	calibration	10443740	symptom_023	10443740	0.0009616000000000001	5.388231416931376	not_mentioned		not_mentioned	correct	ok	not_mentioned	released	unavailable
Haiku 5.5	imcs21	calibration	10443740	symptom_024	10443740	0.0009616000000000001	5.388231416931376	not_mentioned		not_mentioned	correct	ok	not_mentioned	released	unavailable
Haiku 5.5	imcs21	calibration	10443740	symptom_025	10443740	0.0009616000000000001	5.388231416931376	not_mentioned		not_mentioned	correct	ok	not_mentioned	released	unavailable
Haiku 5.5	imcs21	calibration	10443740	symptom_026	10443740	0.0009616000000000001	5.388231416931376	not_mentioned		not_mentioned	correct	ok	not_mentioned	released	unavailable
Haiku 5.5	imcs21	calibration	10443740	symptom_027	10443740	0.0009616000000000001	5.388231416931376	not_mentioned		not_mentioned	correct	ok	not_mentioned	released	unavailable
Haiku 5.5	imcs21	calibration	10443740	symptom_028	10443740	0.0009616000000000001	5.388231416931376	not_mentioned		not_mentioned	correct	ok	not_mentioned	released	unavailable
Haiku 5.5	imcs21	calibration	10443740	symptom_029	10443740	0.0009616000000000001	5.388231416931376	not_mentioned		not_mentioned	correct	ok	not_mentioned	released	unavailable
Haiku 5.5	imcs21	calibration	10443740	symptom_030	10443740	0.0009616000000000001	5.388231416931376	negative	0.85	not_mentioned	incorrect	ok	not_mentioned	released	reported_percentage
Haiku 5.5	imcs21	calibration	10443740	symptom_031	10443740	0.0009616000000000001	5.388231416931376	not_mentioned		not_mentioned	correct	ok	not_mentioned	released	unavailable
Haiku 5.5	imcs21	calibration	10443740	symptom_032	10443740	0.0009616000000000001	5.388231416931376	not_mentioned		not_mentioned	correct	ok	not_mentioned	released	unavailable
Haiku 5.5	imcs21	calibration	10443740	symptom_033	10443740	0.0009616000000000001	5.388231416931376	not_mentioned		not_mentioned	correct	ok	not_mentioned	released	unavailable
Haiku 5.5	imcs21	calibration	10443740	symptom_034	10443740	0.0009616000000000001	5.388231416931376	not_mentioned		not_mentioned	correct	ok	not_mentioned	released	unavailable
Haiku 5.5	imcs21	calibration	10443740	symptom_035	10443740	0.0009616000000000001	5.388231416931376	not_mentioned		not_mentioned	correct	ok	not_mentioned	released	unavailable
Haiku 5.5	imcs21	calibration	10443740	symptom_036	10443740	0.0009616000000000001	5.388231416931376	not_mentioned		not_mentioned	correct	ok	not_mentioned	released	unavailable
Haiku 5.5	imcs21	calibration	10443740	symptom_037	10443740	0.0009616000000000001	5.388231416931376	not_mentioned		not_mentioned	correct	ok	not_mentioned	released	unavailable
Haiku 5.5	imcs21	calibration	10443740	symptom_038	10443740	0.0009616000000000001	5.388231416931376	not_mentioned		not_mentioned	correct	ok	not_mentioned	released	unavailable
Haiku 5.5	imcs21	calibration	10443740	symptom_039	10443740	0.0009616000000000001	5.388231416931376	not_mentioned		not_mentioned	correct	ok	not_mentioned	released	unavailable
Haiku 5.5	imcs21	calibration	10443740	symptom_040	10443740	0.0009616000000000001	5.388231416931376	not_mentioned		not_mentioned	correct	ok	not_mentioned	released	unavailable
Haiku 5.5	imcs21	calibration	10443740	symptom_041	10443740	0.0009616000000000001	5.388231416931376	not_mentioned		not_mentioned	correct	ok	not_mentioned	released	unavailable
Haiku 5.5	imcs21	calibration	10443740	symptom_042	10443740	0.0009616000000000001	5.388231416931376	not_mentioned		not_mentioned	correct	ok	not_mentioned	released	unavailable
Haiku 5.5	imcs21	calibration	10443740	symptom_043	10443740	0.0009616000000000001	5.388231416931376	negative	0.7	not_mentioned	incorrect	ok	not_mentioned	released	reported_percentage
Haiku 5.5	imcs21	calibration	10443740	symptom_044	10443740	0.0009616000000000001	5.388231416931376	not_mentioned		not_mentioned	correct	ok	not_mentioned	released	unavailable
Haiku 5.5	imcs21	calibration	10443740	symptom_045	10443740	0.0009616000000000001	5.388231416931376	not_mentioned		not_mentioned	correct	ok	not_mentioned	released	unavailable
Haiku 5.5	imcs21	calibration	10443740	symptom_046	10443740	0.0009616000000000001	5.388231416931376	not_mentioned		not_mentioned	correct	ok	not_mentioned	released	unavailable
Haiku 5.5	imcs21	calibration	10443740	symptom_047	10443740	0.0009616000000000001	5.388231416931376	not_mentioned		not_mentioned	correct	ok	not_mentioned	released	unavailable
Haiku 5.5	imcs21	calibration	10443740	symptom_048	10443740	0.0009616000000000001	5.388231416931376	not_mentioned		not_mentioned	correct	ok	not_mentioned	released	unavailable
Haiku 5.5	imcs21	calibration	10443740	symptom_049	10443740	0.0009616000000000001	5.388231416931376	not_mentioned		not_mentioned	correct	ok	not_mentioned	released	unavailable
Haiku 5.5	imcs21	calibration	10443740	symptom_050	10443740	0.0009616000000000001	5.388231416931376	uncertain	0.55	positive	incorrect	ok	positive	released	reported_percentage
Haiku 5.5	imcs21	calibration	10443740	symptom_051	10443740	0.0009616000000000001	5.388231416931376	not_mentioned		not_mentioned	correct	ok	not_mentioned	released	unavailable
Haiku 5.5	imcs21	calibration	10443740	symptom_052	10443740	0.0009616000000000001	5.388231416931376	not_mentioned		not_mentioned	correct	ok	not_mentioned	released	unavailable
Haiku 5.5	imcs21	calibration	10443740	symptom_053	10443740	0.0009616000000000001	5.388231416931376	not_mentioned		not_mentioned	correct	ok	not_mentioned	released	unavailable
Haiku 5.5	imcs21	calibration	10443740	symptom_054	10443740	0.0009616000000000001	5.388231416931376	not_mentioned		not_mentioned	correct	ok	not_mentioned	released	unavailable
Haiku 5.5	imcs21	calibration	10443740	symptom_055	10443740	0.0009616000000000001	5.388231416931376	not_mentioned		not_mentioned	correct	ok	not_mentioned	released	unavailable
Haiku 5.5	imcs21	calibration	10443740	symptom_056	10443740	0.0009616000000000001	5.388231416931376	not_mentioned		not_mentioned	correct	ok	not_mentioned	released	unavailable
Haiku 5.5	imcs21	calibration	10443740	symptom_057	10443740	0.0009616000000000001	5.388231416931376	not_mentioned		not_mentioned	correct	ok	not_mentioned	released	unavailable
Haiku 5.5	imcs21	calibration	10443740	symptom_058	10443740	0.0009616000000000001	5.388231416931376	not_mentioned		not_mentioned	correct	ok	not_mentioned	released	unavailable
Haiku 5.5	imcs21	calibration	10443740	symptom_059	10443740	0.0009616000000000001	5.388231416931376	not_mentioned		not_mentioned	correct	ok	not_mentioned	released	unavailable
Haiku 5.5	imcs21	calibration	10443740	symptom_060	10443740	0.0009616000000000001	5.388231416931376	not_mentioned		not_mentioned	correct	ok	not_mentioned	released	unavailable
Haiku 5.5	imcs21	calibration	10443740	symptom_061	10443740	0.0009616000000000001	5.388231416931376	not_mentioned		not_mentioned	correct	ok	not_mentioned	released	unavailable
Haiku 5.5	imcs21	calibration	10443740	symptom_062	10443740	0.0009616000000000001	5.388231416931376	not_mentioned		not_mentioned	correct	ok	not_mentioned	released	unavailable
Haiku 5.5	imcs21	calibration	10443740	symptom_063	10443740	0.0009616000000000001	5.388231416931376	not_mentioned		not_mentioned	correct	ok	not_mentioned	released	unavailable
Haiku 5.5	imcs21	calibration	10443740	symptom_064	10443740	0.0009616000000000001	5.388231416931376	not_mentioned		not_mentioned	correct	ok	not_mentioned	released	unavailable
Haiku 5.5	imcs21	calibration	10443740	symptom_065	10443740	0.0009616000000000001	5.388231416931376	not_mentioned		not_mentioned	correct	ok	not_mentioned	released	unavailable
Haiku 5.5	imcs21	calibration	10443740	symptom_066	10443740	0.0009616000000000001	5.388231416931376	not_mentioned		not_mentioned	correct	ok	not_mentioned	released	unavailable
Haiku 5.5	imcs21	calibration	10443740	symptom_067	10443740	0.0009616000000000001	5.388231416931376	not_mentioned		not_mentioned	correct	ok	not_mentioned	released	unavailable
Haiku 5.5	imcs21	calibration	10443740	symptom_068	10443740	0.0009616000000000001	5.388231416931376	not_mentioned		not_mentioned	correct	ok	not_mentioned	released	unavailable
Haiku 5.5	imcs21	calibration	10443740	symptom_069	10443740	0.0009616000000000001	5.388231416931376	not_mentioned		not_mentioned	correct	ok	not_mentioned	released	unavailable
Haiku 5.5	imcs21	calibration	10443740	symptom_070	10443740	0.0009616000000000001	5.388231416931376	not_mentioned		not_mentioned	correct	ok	not_mentioned	released	unavailable
Haiku 5.5	imcs21	calibration	10443740	symptom_071	10443740	0.0009616000000000001	5.388231416931376	not_mentioned		not_mentioned	correct	ok	not_mentioned	released	unavailable
Haiku 5.5	imcs21	calibration	10443740	symptom_072	10443740	0.0009616000000000001	5.388231416931376	not_mentioned		not_mentioned	correct	ok	not_mentioned	released	unavailable
Haiku 5.5	imcs21	calibration	10443740	symptom_073	10443740	0.0009616000000000001	5.388231416931376	not_mentioned		not_mentioned	correct	ok	not_mentioned	released	unavailable
Haiku 5.5	imcs21	calibration	10443740	symptom_074	10443740	0.0009616000000000001	5.388231416931376	not_mentioned		not_mentioned	correct	ok	not_mentioned	released	unavailable
Haiku 5.5	imcs21	calibration	10443740	symptom_075	10443740	0.0009616000000000001	5.388231416931376	not_mentioned		not_mentioned	correct	ok	not_mentioned	released	unavailable
Haiku 5.5	imcs21	calibration	10443740	symptom_076	10443740	0.0009616000000000001	5.388231416931376	not_mentioned		not_mentioned	correct	ok	not_mentioned	released	unavailable
Haiku 5.5	imcs21	calibration	10443740	symptom_077	10443740	0.0009616000000000001	5.388231416931376	not_mentioned		not_mentioned	correct	ok	not_mentioned	released	unavailable
Haiku 5.5	imcs21	calibration	10443740	symptom_078	10443740	0.0009616000000000001	5.388231416931376	not_mentioned		not_mentioned	correct	ok	not_mentioned	released	unavailable
Haiku 5.5	imcs21	calibration	10443740	symptom_079	10443740	0.0009616000000000001	5.388231416931376	not_mentioned		not_mentioned	correct	ok	not_mentioned	released	unavailable
Haiku 5.5	imcs21	calibration	10443740	symptom_080	10443740	0.0009616000000000001	5.388231416931376	not_mentioned		not_mentioned	correct	ok	not_mentioned	released	unavailable
Haiku 5.5	imcs21	calibration	10443740	symptom_081	10443740	0.0009616000000000001	5.388231416931376	not_mentioned		not_mentioned	correct	ok	not_mentioned	released	unavailable
Haiku 5.5	imcs21	calibration	10443740	symptom_082	10443740	0.0009616000000000001	5.388231416931376	not_mentioned		not_mentioned	correct	ok	not_mentioned	released	unavailable
Haiku 5.5	imcs21	calibration	10443740	symptom_083	10443740	0.0009616000000000001	5.388231416931376	not_mentioned		not_mentioned	correct	ok	not_mentioned	released	unavailable
Haiku 5.5	imcs21	calibration	10443740	symptom_084	10443740	0.0009616000000000001	5.388231416931376	not_mentioned		not_mentioned	correct	ok	not_mentioned	released	unavailable
Haiku 5.5	imcs21	calibration	10443740	symptom_085	10443740	0.0009616000000000001	5.388231416931376	not_mentioned		not_mentioned	correct	ok	not_mentioned	released	unavailable
Haiku 5.5	imcs21	calibration	10443740	symptom_086	10443740	0.0009616000000000001	5.388231416931376	not_mentioned		not_mentioned	correct	ok	not_mentioned	released	unavailable
Haiku 5.5	imcs21	calibration	10443740	symptom_087	10443740	0.0009616000000000001	5.388231416931376	not_mentioned		not_mentioned	correct	ok	not_mentioned	released	unavailable
Haiku 5.5	imcs21	calibration	10443740	symptom_088	10443740	0.0009616000000000001	5.388231416931376	not_mentioned		not_mentioned	correct	ok	not_mentioned	released	unavailable
Haiku 5.5	imcs21	calibration	10443740	symptom_089	10443740	0.0009616000000000001	5.388231416931376	not_mentioned		not_mentioned	correct	ok	not_mentioned	released	unavailable
Haiku 5.5	imcs21	calibration	10443740	symptom_090	10443740	0.0009616000000000001	5.388231416931376	not_mentioned		not_mentioned	correct	ok	not_mentioned	released	unavailable
Haiku 5.5	imcs21	calibration	10443740	symptom_091	10443740	0.0009616000000000001	5.388231416931376	not_mentioned		not_mentioned	correct	ok	not_mentioned	released	unavailable
Haiku 5.5	imcs21	calibration	10443740	symptom_092	10443740	0.0009616000000000001	5.388231416931376	not_mentioned		not_mentioned	correct	ok	not_mentioned	released	unavailable
Haiku 5.5	imcs21	calibration	10443740	symptom_093	10443740	0.0009616000000000001	5.388231416931376	not_mentioned		not_mentioned	correct	ok	not_mentioned	released	unavailable
Haiku 5.5	imcs21	calibration	10443740	symptom_094	10443740	0.0009616000000000001	5.388231416931376	not_mentioned		not_mentioned	correct	ok	not_mentioned	released	unavailable
Haiku 5.5	imcs21	calibration	10443740	symptom_095	10443740	0.0009616000000000001	5.388231416931376	not_mentioned		not_mentioned	correct	ok	not_mentioned	released	unavailable
Haiku 5.5	imcs21	calibration	10443740	symptom_096	10443740	0.0009616000000000001	5.388231416931376	not_mentioned		not_mentioned	correct	ok	not_mentioned	released	unavailable
Haiku 5.5	imcs21	calibration	10443740	symptom_097	10443740	0.0009616000000000001	5.388231416931376	not_mentioned		not_mentioned	correct	ok	not_mentioned	released	unavailable
Haiku 5.5	imcs21	calibration	10443740	symptom_098	10443740	0.0009616000000000001	5.388231416931376	not_mentioned		not_mentioned	correct	ok	not_mentioned	released	unavailable
Haiku 5.5	imcs21	calibration	10443740	symptom_099	10443740	0.0009616000000000001	5.388231416931376	not_mentioned		not_mentioned	correct	ok	not_mentioned	released	unavailable
Haiku 5.5	imcs21	calibration	10443740	symptom_100	10443740	0.0009616000000000001	5.388231416931376	not_mentioned		not_mentioned	correct	ok	not_mentioned	released	unavailable
Haiku 5.5	imcs21	calibration	10443740	symptom_101	10443740	0.0009616000000000001	5.388231416931376	not_mentioned		not_mentioned	correct	ok	not_mentioned	released	unavailable
Haiku 5.5	imcs21	calibration	10443740	symptom_102	10443740	0.0009616000000000001	5.388231416931376	not_mentioned		not_mentioned	correct	ok	not_mentioned	released	unavailable
Haiku 5.5	imcs21	calibration	10443740	symptom_103	10443740	0.0009616000000000001	5.388231416931376	not_mentioned		not_mentioned	correct	ok	not_mentioned	released	unavailable
Haiku 5.5	imcs21	calibration	10443740	symptom_104	10443740	0.0009616000000000001	5.388231416931376	not_mentioned		not_mentioned	correct	ok	not_mentioned	released	unavailable
Haiku 5.5	imcs21	calibration	10443740	symptom_105	10443740	0.0009616000000000001	5.388231416931376	not_mentioned		not_mentioned	correct	ok	not_mentioned	released	unavailable
Haiku 5.5	imcs21	calibration	10443740	symptom_106	10443740	0.0009616000000000001	5.388231416931376	not_mentioned		not_mentioned	correct	ok	not_mentioned	released	unavailable
Haiku 5.5	imcs21	calibration	10443740	symptom_107	10443740	0.0009616000000000001	5.388231416931376	not_mentioned		not_mentioned	correct	ok	not_mentioned	released	unavailable
Haiku 5.5	imcs21	calibration	10443740	symptom_108	10443740	0.0009616000000000001	5.388231416931376	not_mentioned		not_mentioned	correct	ok	not_mentioned	released	unavailable
Haiku 5.5	imcs21	calibration	10443740	symptom_109	10443740	0.0009616000000000001	5.388231416931376	not_mentioned		not_mentioned	correct	ok	not_mentioned	released	unavailable
Haiku 5.5	imcs21	calibration	10443740	symptom_110	10443740	0.0009616000000000001	5.388231416931376	not_mentioned		not_mentioned	correct	ok	not_mentioned	released	unavailable
Haiku 5.5	imcs21	calibration	10443740	symptom_111	10443740	0.0009616000000000001	5.388231416931376	not_mentioned		not_mentioned	correct	ok	not_mentioned	released	unavailable
Haiku 5.5	imcs21	calibration	10443740	symptom_112	10443740	0.0009616000000000001	5.388231416931376	not_mentioned		not_mentioned	correct	ok	not_mentioned	released	unavailable
Haiku 5.5	imcs21	calibration	10443740	symptom_113	10443740	0.0009616000000000001	5.388231416931376	not_mentioned		not_mentioned	correct	ok	not_mentioned	released	unavailable
Haiku 5.5	imcs21	calibration	10443740	symptom_114	10443740	0.0009616000000000001	5.388231416931376	not_mentioned		not_mentioned	correct	ok	not_mentioned	released	unavailable
Haiku 5.5	imcs21	calibration	10443740	symptom_115	10443740	0.0009616000000000001	5.388231416931376	not_mentioned		not_mentioned	correct	ok	not_mentioned	released	unavailable
Haiku 5.5	imcs21	calibration	10443740	symptom_116	10443740	0.0009616000000000001	5.388231416931376	not_mentioned		not_mentioned	correct	ok	not_mentioned	released	unavailable
Haiku 5.5	imcs21	calibration	10443740	symptom_117	10443740	0.0009616000000000001	5.388231416931376	not_mentioned		not_mentioned	correct	ok	not_mentioned	released	unavailable
Haiku 5.5	imcs21	calibration	10443740	symptom_118	10443740	0.0009616000000000001	5.388231416931376	not_mentioned		not_mentioned	correct	ok	not_mentioned	released	unavailable
Haiku 5.5	imcs21	calibration	10443740	symptom_119	10443740	0.0009616000000000001	5.388231416931376	not_mentioned		not_mentioned	correct	ok	not_mentioned	released	unavailable
Haiku 5.5	imcs21	calibration	10443740	symptom_120	10443740	0.0009616000000000001	5.388231416931376	not_mentioned		not_mentioned	correct	ok	not_mentioned	released	unavailable
Haiku 5.5	imcs21	calibration	10443740	symptom_121	10443740	0.0009616000000000001	5.388231416931376	not_mentioned		not_mentioned	correct	ok	not_mentioned	released	unavailable
Haiku 5.5	imcs21	calibration	10443740	symptom_122	10443740	0.0009616000000000001	5.388231416931376	not_mentioned		not_mentioned	correct	ok	not_mentioned	released	unavailable
Haiku 5.5	imcs21	calibration	10443740	symptom_123	10443740	0.0009616000000000001	5.388231416931376	not_mentioned		not_mentioned	correct	ok	not_mentioned	released	unavailable
Haiku 5.5	imcs21	calibration	10443740	symptom_124	10443740	0.0009616000000000001	5.388231416931376	not_mentioned		not_mentioned	correct	ok	not_mentioned	released	unavailable
Haiku 5.5	imcs21	calibration	10443740	symptom_125	10443740	0.0009616000000000001	5.388231416931376	not_mentioned		not_mentioned	correct	ok	not_mentioned	released	unavailable
Haiku 5.5	imcs21	calibration	10443740	symptom_126	10443740	0.0009616000000000001	5.388231416931376	not_mentioned		not_mentioned	correct	ok	not_mentioned	released	unavailable
Haiku 5.5	imcs21	calibration	10443740	symptom_127	10443740	0.0009616000000000001	5.388231416931376	not_mentioned		not_mentioned	correct	ok	not_mentioned	released	unavailable
Haiku 5.5	imcs21	calibration	10443740	symptom_128	10443740	0.0009616000000000001	5.388231416931376	not_mentioned		not_mentioned	correct	ok	not_mentioned	released	unavailable
Haiku 5.5	imcs21	calibration	10443740	symptom_129	10443740	0.0009616000000000001	5.388231416931376	not_mentioned		not_mentioned	correct	ok	not_mentioned	released	unavailable
Haiku 5.5	imcs21	calibration	10443740	symptom_130	10443740	0.0009616000000000001	5.388231416931376	not_mentioned		not_mentioned	correct	ok	not_mentioned	released	unavailable
Haiku 5.5	imcs21	calibration	10443740	symptom_131	10443740	0.0009616000000000001	5.388231416931376	not_mentioned		not_mentioned	correct	ok	not_mentioned	released	unavailable
Haiku 5.5	imcs21	calibration	10443740	symptom_132	10443740	0.0009616000000000001	5.388231416931376	not_mentioned		not_mentioned	correct	ok	not_mentioned	released	unavailable
Haiku 5.5	imcs21	calibration	10443740	symptom_133	10443740	0.0009616000000000001	5.388231416931376	not_mentioned		not_mentioned	correct	ok	not_mentioned	released	unavailable
Haiku 5.5	imcs21	calibration	10443740	symptom_134	10443740	0.0009616000000000001	5.388231416931376	not_mentioned		not_mentioned	correct	ok	not_mentioned	released	unavailable
Haiku 5.5	imcs21	calibration	10443740	symptom_135	10443740	0.0009616000000000001	5.388231416931376	not_mentioned		not_mentioned	correct	ok	not_mentioned	released	unavailable
Haiku 5.5	imcs21	calibration	10443740	symptom_136	10443740	0.0009616000000000001	5.388231416931376	not_mentioned		not_mentioned	correct	ok	not_mentioned	released	unavailable
Haiku 5.5	imcs21	calibration	10443740	symptom_137	10443740	0.0009616000000000001	5.388231416931376	not_mentioned		not_mentioned	correct	ok	not_mentioned	released	unavailable
Haiku 5.5	imcs21	calibration	10443740	symptom_138	10443740	0.0009616000000000001	5.388231416931376	not_mentioned		not_mentioned	correct	ok	not_mentioned	released	unavailable
Haiku 5.5	imcs21	calibration	10443740	symptom_139	10443740	0.0009616000000000001	5.388231416931376	not_mentioned		not_mentioned	correct	ok	not_mentioned	released	unavailable
Haiku 5.5	imcs21	calibration	10443740	symptom_140	10443740	0.0009616000000000001	5.388231416931376	not_mentioned		not_mentioned	correct	ok	not_mentioned	released	unavailable
Haiku 5.5	imcs21	calibration	10443740	symptom_141	10443740	0.0009616000000000001	5.388231416931376	not_mentioned		not_mentioned	correct	ok	not_mentioned	released	unavailable
Haiku 5.5	imcs21	calibration	10443740	symptom_142	10443740	0.0009616000000000001	5.388231416931376	not_mentioned		not_mentioned	correct	ok	not_mentioned	released	unavailable
Haiku 5.5	imcs21	calibration	10443740	symptom_143	10443740	0.0009616000000000001	5.388231416931376	not_mentioned		not_mentioned	correct	ok	not_mentioned	released	unavailable
Haiku 5.5	imcs21	calibration	10443740	symptom_144	10443740	0.0009616000000000001	5.388231416931376	not_mentioned		not_mentioned	correct	ok	not_mentioned	released	unavailable
Haiku 5.5	imcs21	calibration	10443740	symptom_145	10443740	0.0009616000000000001	5.388231416931376	not_mentioned		not_mentioned	correct	ok	not_mentioned	released	unavailable
Haiku 5.5	imcs21	calibration	10443740	symptom_146	10443740	0.0009616000000000001	5.388231416931376	not_mentioned		not_mentioned	correct	ok	not_mentioned	released	unavailable
Haiku 5.5	imcs21	calibration	10443740	symptom_147	10443740	0.0009616000000000001	5.388231416931376	not_mentioned		not_mentioned	correct	ok	not_mentioned	released	unavailable
Haiku 5.5	imcs21	calibration	10443740	symptom_148	10443740	0.0009616000000000001	5.388231416931376	not_mentioned		not_mentioned	correct	ok	not_mentioned	released	unavailable
Haiku 5.5	imcs21	calibration	10443740	symptom_149	10443740	0.0009616000000000001	5.388231416931376	not_mentioned		not_mentioned	correct	ok	not_mentioned	released	unavailable
Haiku 5.5	imcs21	calibration	10443740	symptom_150	10443740	0.0009616000000000001	5.388231416931376	not_mentioned		not_mentioned	correct	ok	not_mentioned	released	unavailable
Haiku 5.5	imcs21	calibration	10443740	symptom_151	10443740	0.0009616000000000001	5.388231416931376	positive	0.85	not_mentioned	incorrect	ok	not_mentioned	released	reported_percentage
Haiku 5.5	imcs21	calibration	10443740	symptom_152	10443740	0.0009616000000000001	5.388231416931376	not_mentioned		not_mentioned	correct	ok	not_mentioned	released	unavailable
Haiku 5.5	imcs21	calibration	10443740	symptom_153	10443740	0.0009616000000000001	5.388231416931376	not_mentioned		not_mentioned	correct	ok	not_mentioned	released	unavailable
Haiku 5.5	imcs21	calibration	10443740	symptom_154	10443740	0.0009616000000000001	5.388231416931376	uncertain	0.5	not_mentioned	incorrect	ok	not_mentioned	released	reported_percentage
Haiku 5.5	imcs21	calibration	10443740	symptom_155	10443740	0.0009616000000000001	5.388231416931376	not_mentioned		not_mentioned	correct	ok	not_mentioned	released	unavailable
Haiku 5.5	imcs21	calibration	10443740	symptom_156	10443740	0.0009616000000000001	5.388231416931376	not_mentioned		not_mentioned	correct	ok	not_mentioned	released	unavailable
Haiku 5.5	imcs21	calibration	10443740	symptom_157	10443740	0.0009616000000000001	5.388231416931376	not_mentioned		not_mentioned	correct	ok	not_mentioned	released	unavailable
Haiku 5.5	imcs21	calibration	10443740	symptom_158	10443740	0.0009616000000000001	5.388231416931376	not_mentioned		not_mentioned	correct	ok	not_mentioned	released	unavailable
Haiku 5.5	imcs21	calibration	10443740	symptom_159	10443740	0.0009616000000000001	5.388231416931376	not_mentioned		not_mentioned	correct	ok	not_mentioned	released	unavailable
Haiku 5.5	imcs21	calibration	10443740	symptom_160	10443740	0.0009616000000000001	5.388231416931376	not_mentioned		not_mentioned	correct	ok	not_mentioned	released	unavailable
Haiku 5.5	imcs21	calibration	10443740	symptom_161	10443740	0.0009616000000000001	5.388231416931376	not_mentioned		not_mentioned	correct	ok	not_mentioned	released	unavailable
Haiku 5.5	imcs21	calibration	10443740	symptom_162	10443740	0.0009616000000000001	5.388231416931376	not_mentioned		not_mentioned	correct	ok	not_mentioned	released	unavailable
Haiku 5.5	imcs21	calibration	10443740	symptom_163	10443740	0.0009616000000000001	5.388231416931376	not_mentioned		not_mentioned	correct	ok	not_mentioned	released	unavailable
Haiku 5.5	imcs21	calibration	10443740	symptom_164	10443740	0.0009616000000000001	5.388231416931376	not_mentioned		not_mentioned	correct	ok	not_mentioned	released	unavailable
Haiku 5.5	imcs21	calibration	10443740	symptom_165	10443740	0.0009616000000000001	5.388231416931376	not_mentioned		not_mentioned	correct	ok	not_mentioned	released	unavailable
Haiku 5.5	imcs21	calibration	10443740	symptom_166	10443740	0.0009616000000000001	5.388231416931376	not_mentioned		not_mentioned	correct	ok	not_mentioned	released	unavailable
Haiku 5.5	imcs21	calibration	10443740	symptom_167	10443740	0.0009616000000000001	5.388231416931376	not_mentioned		not_mentioned	correct	ok	not_mentioned	released	unavailable
Haiku 5.5	imcs21	calibration	10443740	symptom_168	10443740	0.0009616000000000001	5.388231416931376	not_mentioned		not_mentioned	correct	ok	not_mentioned	released	unavailable
Haiku 5.5	imcs21	calibration	10443740	symptom_169	10443740	0.0009616000000000001	5.388231416931376	not_mentioned		not_mentioned	correct	ok	not_mentioned	released	unavailable
Haiku 5.5	imcs21	calibration	10443740	symptom_170	10443740	0.0009616000000000001	5.388231416931376	not_mentioned		not_mentioned	correct	ok	not_mentioned	released	unavailable
Haiku 5.5	imcs21	calibration	10443740	symptom_171	10443740	0.0009616000000000001	5.388231416931376	not_mentioned		not_mentioned	correct	ok	not_mentioned	released	unavailable
Haiku 5.5	imcs21	calibration	10443740	symptom_172	10443740	0.0009616000000000001	5.388231416931376	not_mentioned		not_mentioned	correct	ok	not_mentioned	released	unavailable
Haiku 5.5	imcs21	calibration	10443740	symptom_173	10443740	0.0009616000000000001	5.388231416931376	not_mentioned		not_mentioned	correct	ok	not_mentioned	released	unavailable
Haiku 5.5	imcs21	calibration	10443740	symptom_174	10443740	0.0009616000000000001	5.388231416931376	not_mentioned		not_mentioned	correct	ok	not_mentioned	released	unavailable
Haiku 5.5	imcs21	calibration	10443740	symptom_175	10443740	0.0009616000000000001	5.388231416931376	not_mentioned		not_mentioned	correct	ok	not_mentioned	released	unavailable
Haiku 5.5	imcs21	calibration	10443740	symptom_176	10443740	0.0009616000000000001	5.388231416931376	not_mentioned		not_mentioned	correct	ok	not_mentioned	released	unavailable
Haiku 5.5	imcs21	calibration	10443740	symptom_177	10443740	0.0009616000000000001	5.388231416931376	not_mentioned		not_mentioned	correct	ok	not_mentioned	released	unavailable
Haiku 5.5	imcs21	calibration	10443740	symptom_178	10443740	0.0009616000000000001	5.388231416931376	not_mentioned		not_mentioned	correct	ok	not_mentioned	released	unavailable
Haiku 5.5	imcs21	calibration	10443740	symptom_179	10443740	0.0009616000000000001	5.388231416931376	not_mentioned		not_mentioned	correct	ok	not_mentioned	released	unavailable
Haiku 5.5	imcs21	calibration	10443740	symptom_180	10443740	0.0009616000000000001	5.388231416931376	not_mentioned		not_mentioned	correct	ok	not_mentioned	released	unavailable
Haiku 5.5	imcs21	calibration	10443740	symptom_181	10443740	0.0009616000000000001	5.388231416931376	not_mentioned		not_mentioned	correct	ok	not_mentioned	released	unavailable
Haiku 5.5	imcs21	calibration	10443740	symptom_182	10443740	0.0009616000000000001	5.388231416931376	not_mentioned		not_mentioned	correct	ok	not_mentioned	released	unavailable
Haiku 5.5	imcs21	calibration	10443740	symptom_183	10443740	0.0009616000000000001	5.388231416931376	not_mentioned		not_mentioned	correct	ok	not_mentioned	released	unavailable
Haiku 5.5	imcs21	calibration	10443740	symptom_184	10443740	0.0009616000000000001	5.388231416931376	not_mentioned		not_mentioned	correct	ok	not_mentioned	released	unavailable
Haiku 5.5	imcs21	calibration	10443740	symptom_185	10443740	0.0009616000000000001	5.388231416931376	not_mentioned		not_mentioned	correct	ok	not_mentioned	released	unavailable
Haiku 5.5	imcs21	calibration	10443740	symptom_186	10443740	0.0009616000000000001	5.388231416931376	not_mentioned		not_mentioned	correct	ok	not_mentioned	released	unavailable
Haiku 5.5	imcs21	calibration	10443740	symptom_187	10443740	0.0009616000000000001	5.388231416931376	not_mentioned		not_mentioned	correct	ok	not_mentioned	released	unavailable
Haiku 5.5	imcs21	calibration	10443740	symptom_188	10443740	0.0009616000000000001	5.388231416931376	not_mentioned		not_mentioned	correct	ok	not_mentioned	released	unavailable
Haiku 5.5	imcs21	calibration	10443740	symptom_189	10443740	0.0009616000000000001	5.388231416931376	not_mentioned		not_mentioned	correct	ok	not_mentioned	released	unavailable
Haiku 5.5	imcs21	calibration	10443740	symptom_190	10443740	0.0009616000000000001	5.388231416931376	not_mentioned		not_mentioned	correct	ok	not_mentioned	released	unavailable
Haiku 5.5	imcs21	calibration	10443740	symptom_191	10443740	0.0009616000000000001	5.388231416931376	not_mentioned		not_mentioned	correct	ok	not_mentioned	released	unavailable
Haiku 5.5	imcs21	calibration	10443740	symptom_192	10443740	0.0009616000000000001	5.388231416931376	not_mentioned		not_mentioned	correct	ok	not_mentioned	released	unavailable
Haiku 5.5	imcs21	calibration	10443740	symptom_193	10443740	0.0009616000000000001	5.388231416931376	not_mentioned		not_mentioned	correct	ok	not_mentioned	released	unavailable
Haiku 5.5	imcs21	calibration	10443740	symptom_194	10443740	0.0009616000000000001	5.388231416931376	not_mentioned		not_mentioned	correct	ok	not_mentioned	released	unavailable
Haiku 5.5	imcs21	calibration	10443740	symptom_195	10443740	0.0009616000000000001	5.388231416931376	not_mentioned		not_mentioned	correct	ok	not_mentioned	released	unavailable
Haiku 5.5	imcs21	calibration	10443740	symptom_196	10443740	0.0009616000000000001	5.388231416931376	not_mentioned		not_mentioned	correct	ok	not_mentioned	released	unavailable
Haiku 5.5	imcs21	calibration	10443740	symptom_197	10443740	0.0009616000000000001	5.388231416931376	not_mentioned		not_mentioned	correct	ok	not_mentioned	released	unavailable
Haiku 5.5	imcs21	calibration	10443740	symptom_198	10443740	0.0009616000000000001	5.388231416931376	not_mentioned		not_mentioned	correct	ok	not_mentioned	released	unavailable
Haiku 5.5	imcs21	calibration	10443740	symptom_199	10443740	0.0009616000000000001	5.388231416931376	not_mentioned		not_mentioned	correct	ok	not_mentioned	released	unavailable
Haiku 5.5	imcs21	calibration	10443740	symptom_200	10443740	0.0009616000000000001	5.388231416931376	not_mentioned		not_mentioned	correct	ok	not_mentioned	released	unavailable
Haiku 5.5	imcs21	calibration	10443740	symptom_201	10443740	0.0009616000000000001	5.388231416931376	not_mentioned		not_mentioned	correct	ok	not_mentioned	released	unavailable
Haiku 5.5	imcs21	calibration	10443740	symptom_202	10443740	0.0009616000000000001	5.388231416931376	not_mentioned		not_mentioned	correct	ok	not_mentioned	released	unavailable
Haiku 5.5	imcs21	calibration	10443740	symptom_203	10443740	0.0009616000000000001	5.388231416931376	not_mentioned		not_mentioned	correct	ok	not_mentioned	released	unavailable
Haiku 5.5	imcs21	calibration	10443740	symptom_204	10443740	0.0009616000000000001	5.388231416931376	not_mentioned		not_mentioned	correct	ok	not_mentioned	released	unavailable
Haiku 5.5	imcs21	calibration	10443740	symptom_205	10443740	0.0009616000000000001	5.388231416931376	not_mentioned		not_mentioned	correct	ok	not_mentioned	released	unavailable
Haiku 5.5	imcs21	calibration	10443740	symptom_206	10443740	0.0009616000000000001	5.388231416931376	not_mentioned		not_mentioned	correct	ok	not_mentioned	released	unavailable
Haiku 5.5	imcs21	calibration	10443740	symptom_207	10443740	0.0009616000000000001	5.388231416931376	not_mentioned		not_mentioned	correct	ok	not_mentioned	released	unavailable
Haiku 5.5	imcs21	calibration	10443740	symptom_208	10443740	0.0009616000000000001	5.388231416931376	not_mentioned		not_mentioned	correct	ok	not_mentioned	released	unavailable
Haiku 5.5	imcs21	calibration	10443740	symptom_209	10443740	0.0009616000000000001	5.388231416931376	not_mentioned		not_mentioned	correct	ok	not_mentioned	released	unavailable
Haiku 5.5	imcs21	calibration	10443740	symptom_210	10443740	0.0009616000000000001	5.388231416931376	not_mentioned		not_mentioned	correct	ok	not_mentioned	released	unavailable
Haiku 5.5	imcs21	calibration	10443740	symptom_211	10443740	0.0009616000000000001	5.388231416931376	not_mentioned		not_mentioned	correct	ok	not_mentioned	released	unavailable
Haiku 5.5	imcs21	calibration	10443740	symptom_212	10443740	0.0009616000000000001	5.388231416931376	not_mentioned		not_mentioned	correct	ok	not_mentioned	released	unavailable
Haiku 5.5	imcs21	calibration	10443740	symptom_213	10443740	0.0009616000000000001	5.388231416931376	not_mentioned		not_mentioned	correct	ok	not_mentioned	released	unavailable
Haiku 5.5	imcs21	calibration	10443740	symptom_214	10443740	0.0009616000000000001	5.388231416931376	not_mentioned		not_mentioned	correct	ok	not_mentioned	released	unavailable
Haiku 5.5	imcs21	calibration	10443740	symptom_215	10443740	0.0009616000000000001	5.388231416931376	not_mentioned		not_mentioned	correct	ok	not_mentioned	released	unavailable
Haiku 5.5	imcs21	calibration	10443740	symptom_216	10443740	0.0009616000000000001	5.388231416931376	not_mentioned		not_mentioned	correct	ok	not_mentioned	released	unavailable
Haiku 5.5	imcs21	calibration	10443740	symptom_217	10443740	0.0009616000000000001	5.388231416931376	not_mentioned		not_mentioned	correct	ok	not_mentioned	released	unavailable
Haiku 5.5	imcs21	calibration	10443740	symptom_218	10443740	0.0009616000000000001	5.388231416931376	not_mentioned		not_mentioned	correct	ok	not_mentioned	released	unavailable
Haiku 5.5	imcs21	calibration	10443740	symptom_219	10443740	0.0009616000000000001	5.388231416931376	not_mentioned		not_mentioned	correct	ok	not_mentioned	released	unavailable
Haiku 5.5	imcs21	calibration	10443740	symptom_220	10443740	0.0009616000000000001	5.388231416931376	not_mentioned		not_mentioned	correct	ok	not_mentioned	released	unavailable
Haiku 5.5	imcs21	calibration	10443740	symptom_221	10443740	0.0009616000000000001	5.388231416931376	not_mentioned		not_mentioned	correct	ok	not_mentioned	released	unavailable
Haiku 5.5	imcs21	calibration	10443740	symptom_222	10443740	0.0009616000000000001	5.388231416931376	not_mentioned		not_mentioned	correct	ok	not_mentioned	released	unavailable
Haiku 5.5	imcs21	calibration	10443740	symptom_223	10443740	0.0009616000000000001	5.388231416931376	not_mentioned		not_mentioned	correct	ok	not_mentioned	released	unavailable
Haiku 5.5	imcs21	calibration	10443740	symptom_224	10443740	0.0009616000000000001	5.388231416931376	not_mentioned		not_mentioned	correct	ok	not_mentioned	released	unavailable
Haiku 5.5	imcs21	calibration	10443740	symptom_225	10443740	0.0009616000000000001	5.388231416931376	not_mentioned		not_mentioned	correct	ok	not_mentioned	released	unavailable
Haiku 5.5	imcs21	calibration	10443740	symptom_226	10443740	0.0009616000000000001	5.388231416931376	not_mentioned		not_mentioned	correct	ok	not_mentioned	released	unavailable
Haiku 5.5	imcs21	calibration	10443740	symptom_227	10443740	0.0009616000000000001	5.388231416931376	not_mentioned		not_mentioned	correct	ok	not_mentioned	released	unavailable
Haiku 5.5	imcs21	calibration	10443740	symptom_228	10443740	0.0009616000000000001	5.388231416931376	not_mentioned		not_mentioned	correct	ok	not_mentioned	released	unavailable
Haiku 5.5	imcs21	calibration	10443740	symptom_229	10443740	0.0009616000000000001	5.388231416931376	not_mentioned		not_mentioned	correct	ok	not_mentioned	released	unavailable
Haiku 5.5	imcs21	calibration	10443740	symptom_230	10443740	0.0009616000000000001	5.388231416931376	not_mentioned		not_mentioned	correct	ok	not_mentioned	released	unavailable
Haiku 5.5	imcs21	calibration	10443740	symptom_231	10443740	0.0009616000000000001	5.388231416931376	not_mentioned		not_mentioned	correct	ok	not_mentioned	released	unavailable
Haiku 5.5	imcs21	calibration	10443740	symptom_232	10443740	0.0009616000000000001	5.388231416931376	not_mentioned		not_mentioned	correct	ok	not_mentioned	released	unavailable
Haiku 5.5	imcs21	calibration	10443740	symptom_233	10443740	0.0009616000000000001	5.388231416931376	not_mentioned		not_mentioned	correct	ok	not_mentioned	released	unavailable
Haiku 5.5	imcs21	calibration	10443740	symptom_234	10443740	0.0009616000000000001	5.388231416931376	not_mentioned		not_mentioned	correct	ok	not_mentioned	released	unavailable
Haiku 5.5	imcs21	calibration	10443740	symptom_235	10443740	0.0009616000000000001	5.388231416931376	not_mentioned		not_mentioned	correct	ok	not_mentioned	released	unavailable
Haiku 5.5	imcs21	calibration	10443740	symptom_236	10443740	0.0009616000000000001	5.388231416931376	not_mentioned		not_mentioned	correct	ok	not_mentioned	released	unavailable
Haiku 5.5	imcs21	calibration	10443740	symptom_237	10443740	0.0009616000000000001	5.388231416931376	not_mentioned		not_mentioned	correct	ok	not_mentioned	released	unavailable
Haiku 5.5	imcs21	calibration	10443740	symptom_238	10443740	0.0009616000000000001	5.388231416931376	not_mentioned		not_mentioned	correct	ok	not_mentioned	released	unavailable
Haiku 5.5	imcs21	calibration	10443740	symptom_239	10443740	0.0009616000000000001	5.388231416931376	not_mentioned		not_mentioned	correct	ok	not_mentioned	released	unavailable
Haiku 5.5	imcs21	calibration	10443740	symptom_240	10443740	0.0009616000000000001	5.388231416931376	not_mentioned		not_mentioned	correct	ok	not_mentioned	released	unavailable
Haiku 5.5	imcs21	calibration	10443740	symptom_241	10443740	0.0009616000000000001	5.388231416931376	not_mentioned		not_mentioned	correct	ok	not_mentioned	released	unavailable
Haiku 5.5	imcs21	calibration	10443740	symptom_242	10443740	0.0009616000000000001	5.388231416931376	not_mentioned		not_mentioned	correct	ok	not_mentioned	released	unavailable
Haiku 5.5	imcs21	calibration	10443740	symptom_243	10443740	0.0009616000000000001	5.388231416931376	not_mentioned		not_mentioned	correct	ok	not_mentioned	released	unavailable
Haiku 5.5	imcs21	calibration	10443740	symptom_244	10443740	0.0009616000000000001	5.388231416931376	not_mentioned		not_mentioned	correct	ok	not_mentioned	released	unavailable
Haiku 5.5	imcs21	calibration	10443740	symptom_245	10443740	0.0009616000000000001	5.388231416931376	not_mentioned		not_mentioned	correct	ok	not_mentioned	released	unavailable
Haiku 5.5	imcs21	calibration	10443740	symptom_246	10443740	0.0009616000000000001	5.388231416931376	not_mentioned		not_mentioned	correct	ok	not_mentioned	released	unavailable
Haiku 5.5	imcs21	calibration	10443740	symptom_247	10443740	0.0009616000000000001	5.388231416931376	not_mentioned		not_mentioned	correct	ok	not_mentioned	released	unavailable
Haiku 5.5	imcs21	calibration	10443740	symptom_248	10443740	0.0009616000000000001	5.388231416931376	not_mentioned		not_mentioned	correct	ok	not_mentioned	released	unavailable
Haiku 5.5	imcs21	calibration	10443740	symptom_249	10443740	0.0009616000000000001	5.388231416931376	not_mentioned		not_mentioned	correct	ok	not_mentioned	released	unavailable
Haiku 5.5	imcs21	calibration	10443740	symptom_250	10443740	0.0009616000000000001	5.388231416931376	not_mentioned		not_mentioned	correct	ok	not_mentioned	released	unavailable
Haiku 5.5	imcs21	calibration	10443740	symptom_251	10443740	0.0009616000000000001	5.388231416931376	not_mentioned		not_mentioned	correct	ok	not_mentioned	released	unavailable
Haiku 5.5	imcs21	calibration	10443740	symptom_252	10443740	0.0009616000000000001	5.388231416931376	not_mentioned		not_mentioned	correct	ok	not_mentioned	released	unavailable
Haiku 5.5	imcs21	calibration	10443740	symptom_253	10443740	0.0009616000000000001	5.388231416931376	not_mentioned		not_mentioned	correct	ok	not_mentioned	released	unavailable
Haiku 5.5	imcs21	calibration	10443740	symptom_254	10443740	0.0009616000000000001	5.388231416931376	not_mentioned		not_mentioned	correct	ok	not_mentioned	released	unavailable
Haiku 5.5	imcs21	calibration	10443740	symptom_255	10443740	0.0009616000000000001	5.388231416931376	not_mentioned		not_mentioned	correct	ok	not_mentioned	released	unavailable
Haiku 5.5	imcs21	calibration	10443740	symptom_256	10443740	0.0009616000000000001	5.388231416931376	not_mentioned		not_mentioned	correct	ok	not_mentioned	released	unavailable
Haiku 5.5	imcs21	calibration	10443740	symptom_257	10443740	0.0009616000000000001	5.388231416931376	not_mentioned		not_mentioned	correct	ok	not_mentioned	released	unavailable
Haiku 5.5	imcs21	calibration	10443740	symptom_258	10443740	0.0009616000000000001	5.388231416931376	not_mentioned		not_mentioned	correct	ok	not_mentioned	released	unavailable
Haiku 5.5	imcs21	calibration	10443740	symptom_259	10443740	0.0009616000000000001	5.388231416931376	not_mentioned		not_mentioned	correct	ok	not_mentioned	released	unavailable
Haiku 5.5	imcs21	calibration	10443740	symptom_260	10443740	0.0009616000000000001	5.388231416931376	not_mentioned		not_mentioned	correct	ok	not_mentioned	released	unavailable
Haiku 5.5	imcs21	calibration	10443740	symptom_261	10443740	0.0009616000000000001	5.388231416931376	not_mentioned		not_mentioned	correct	ok	not_mentioned	released	unavailable
Haiku 5.5	imcs21	calibration	10443740	symptom_262	10443740	0.0009616000000000001	5.388231416931376	not_mentioned		not_mentioned	correct	ok	not_mentioned	released	unavailable
Haiku 5.5	imcs21	calibration	10443740	symptom_263	10443740	0.0009616000000000001	5.388231416931376	not_mentioned		not_mentioned	correct	ok	not_mentioned	released	unavailable
Haiku 5.5	imcs21	calibration	10443740	symptom_264	10443740	0.0009616000000000001	5.388231416931376	not_mentioned		not_mentioned	correct	ok	not_mentioned	released	unavailable
Haiku 5.5	imcs21	calibration	10443740	symptom_265	10443740	0.0009616000000000001	5.388231416931376	not_mentioned		not_mentioned	correct	ok	not_mentioned	released	unavailable
Haiku 5.5	imcs21	calibration	10443740	symptom_266	10443740	0.0009616000000000001	5.388231416931376	not_mentioned		not_mentioned	correct	ok	not_mentioned	released	unavailable
Haiku 5.5	imcs21	calibration	10443740	symptom_267	10443740	0.0009616000000000001	5.388231416931376	not_mentioned		not_mentioned	correct	ok	not_mentioned	released	unavailable
Haiku 5.5	imcs21	calibration	10443740	symptom_268	10443740	0.0009616000000000001	5.388231416931376	not_mentioned		not_mentioned	correct	ok	not_mentioned	released	unavailable
Haiku 5.5	imcs21	calibration	10443740	symptom_269	10443740	0.0009616000000000001	5.388231416931376	not_mentioned		not_mentioned	correct	ok	not_mentioned	released	unavailable
Haiku 5.5	imcs21	calibration	10443740	symptom_270	10443740	0.0009616000000000001	5.388231416931376	not_mentioned		not_mentioned	correct	ok	not_mentioned	released	unavailable
Haiku 5.5	imcs21	calibration	10443740	symptom_271	10443740	0.0009616000000000001	5.388231416931376	not_mentioned		not_mentioned	correct	ok	not_mentioned	released	unavailable
Haiku 5.5	imcs21	calibration	10443740	symptom_272	10443740	0.0009616000000000001	5.388231416931376	not_mentioned		not_mentioned	correct	ok	not_mentioned	released	unavailable
Haiku 5.5	imcs21	calibration	10443740	symptom_273	10443740	0.0009616000000000001	5.388231416931376	not_mentioned		not_mentioned	correct	ok	not_mentioned	released	unavailable
Haiku 5.5	imcs21	calibration	10443740	symptom_274	10443740	0.0009616000000000001	5.388231416931376	not_mentioned		not_mentioned	correct	ok	not_mentioned	released	unavailable
Haiku 5.5	imcs21	calibration	10443740	symptom_275	10443740	0.0009616000000000001	5.388231416931376	not_mentioned		not_mentioned	correct	ok	not_mentioned	released	unavailable
Haiku 5.5	imcs21	calibration	10443740	symptom_276	10443740	0.0009616000000000001	5.388231416931376	not_mentioned		not_mentioned	correct	ok	not_mentioned	released	unavailable
Haiku 5.5	imcs21	calibration	10443740	symptom_277	10443740	0.0009616000000000001	5.388231416931376	not_mentioned		not_mentioned	correct	ok	not_mentioned	released	unavailable
Haiku 5.5	imcs21	calibration	10443740	symptom_278	10443740	0.0009616000000000001	5.388231416931376	not_mentioned		not_mentioned	correct	ok	not_mentioned	released	unavailable
Haiku 5.5	imcs21	calibration	10443740	symptom_279	10443740	0.0009616000000000001	5.388231416931376	not_mentioned		not_mentioned	correct	ok	not_mentioned	released	unavailable
Haiku 5.5	imcs21	calibration	10443740	symptom_280	10443740	0.0009616000000000001	5.388231416931376	not_mentioned		not_mentioned	correct	ok	not_mentioned	released	unavailable
Haiku 5.5	imcs21	calibration	10443740	symptom_281	10443740	0.0009616000000000001	5.388231416931376	not_mentioned		not_mentioned	correct	ok	not_mentioned	released	unavailable
Haiku 5.5	imcs21	calibration	10443740	symptom_282	10443740	0.0009616000000000001	5.388231416931376	not_mentioned		not_mentioned	correct	ok	not_mentioned	released	unavailable
Haiku 5.5	imcs21	calibration	10443740	symptom_283	10443740	0.0009616000000000001	5.388231416931376	not_mentioned		not_mentioned	correct	ok	not_mentioned	released	unavailable
Haiku 5.5	imcs21	calibration	10443740	symptom_284	10443740	0.0009616000000000001	5.388231416931376	not_mentioned		not_mentioned	correct	ok	not_mentioned	released	unavailable
Haiku 5.5	imcs21	calibration	10443740	symptom_285	10443740	0.0009616000000000001	5.388231416931376	not_mentioned		not_mentioned	correct	ok	not_mentioned	released	unavailable
Haiku 5.5	imcs21	calibration	10443740	symptom_286	10443740	0.0009616000000000001	5.388231416931376	not_mentioned		not_mentioned	correct	ok	not_mentioned	released	unavailable
Haiku 5.5	imcs21	calibration	10443740	symptom_287	10443740	0.0009616000000000001	5.388231416931376	not_mentioned		not_mentioned	correct	ok	not_mentioned	released	unavailable
Haiku 5.5	imcs21	calibration	10443740	symptom_288	10443740	0.0009616000000000001	5.388231416931376	not_mentioned		not_mentioned	correct	ok	not_mentioned	released	unavailable
Haiku 5.5	imcs21	calibration	10443740	symptom_289	10443740	0.0009616000000000001	5.388231416931376	not_mentioned		not_mentioned	correct	ok	not_mentioned	released	unavailable
Haiku 5.5	imcs21	calibration	10443740	symptom_290	10443740	0.0009616000000000001	5.388231416931376	not_mentioned		not_mentioned	correct	ok	not_mentioned	released	unavailable
Haiku 5.5	imcs21	calibration	10443740	symptom_291	10443740	0.0009616000000000001	5.388231416931376	not_mentioned		not_mentioned	correct	ok	not_mentioned	released	unavailable
Haiku 5.5	imcs21	calibration	10443740	symptom_292	10443740	0.0009616000000000001	5.388231416931376	not_mentioned		not_mentioned	correct	ok	not_mentioned	released	unavailable
Haiku 5.5	imcs21	calibration	10443740	symptom_293	10443740	0.0009616000000000001	5.388231416931376	not_mentioned		not_mentioned	correct	ok	not_mentioned	released	unavailable
Haiku 5.5	imcs21	calibration	10443740	symptom_294	10443740	0.0009616000000000001	5.388231416931376	not_mentioned		not_mentioned	correct	ok	not_mentioned	released	unavailable
Haiku 5.5	imcs21	calibration	10443740	symptom_295	10443740	0.0009616000000000001	5.388231416931376	not_mentioned		not_mentioned	correct	ok	not_mentioned	released	unavailable
Haiku 5.5	imcs21	calibration	10443740	symptom_296	10443740	0.0009616000000000001	5.388231416931376	not_mentioned		not_mentioned	correct	ok	not_mentioned	released	unavailable
Haiku 5.5	imcs21	calibration	10443740	symptom_297	10443740	0.0009616000000000001	5.388231416931376	not_mentioned		not_mentioned	correct	ok	not_mentioned	released	unavailable
Haiku 5.5	imcs21	calibration	10443740	symptom_298	10443740	0.0009616000000000001	5.388231416931376	not_mentioned		not_mentioned	correct	ok	not_mentioned	released	unavailable
Haiku 5.5	imcs21	calibration	10443740	symptom_299	10443740	0.0009616000000000001	5.388231416931376	not_mentioned		not_mentioned	correct	ok	not_mentioned	released	unavailable
Haiku 5.5	imcs21	calibration	10443740	symptom_300	10443740	0.0009616000000000001	5.388231416931376	not_mentioned		not_mentioned	correct	ok	not_mentioned	released	unavailable
Haiku 5.5	imcs21	calibration	10443740	symptom_301	10443740	0.0009616000000000001	5.388231416931376	not_mentioned		not_mentioned	correct	ok	not_mentioned	released	unavailable
Haiku 5.5	imcs21	calibration	10443740	symptom_302	10443740	0.0009616000000000001	5.388231416931376	not_mentioned		not_mentioned	correct	ok	not_mentioned	released	unavailable
Haiku 5.5	imcs21	calibration	10443740	symptom_303	10443740	0.0009616000000000001	5.388231416931376	not_mentioned		not_mentioned	correct	ok	not_mentioned	released	unavailable
Haiku 5.5	imcs21	calibration	10443740	symptom_304	10443740	0.0009616000000000001	5.388231416931376	not_mentioned		not_mentioned	correct	ok	not_mentioned	released	unavailable
Haiku 5.5	imcs21	calibration	10443740	symptom_305	10443740	0.0009616000000000001	5.388231416931376	not_mentioned		not_mentioned	correct	ok	not_mentioned	released	unavailable
Haiku 5.5	imcs21	calibration	10443740	symptom_306	10443740	0.0009616000000000001	5.388231416931376	not_mentioned		not_mentioned	correct	ok	not_mentioned	released	unavailable
Haiku 5.5	imcs21	calibration	10443740	symptom_307	10443740	0.0009616000000000001	5.388231416931376	not_mentioned		not_mentioned	correct	ok	not_mentioned	released	unavailable
Haiku 5.5	imcs21	calibration	10443740	symptom_308	10443740	0.0009616000000000001	5.388231416931376	not_mentioned		not_mentioned	correct	ok	not_mentioned	released	unavailable
Haiku 5.5	imcs21	calibration	10443740	symptom_309	10443740	0.0009616000000000001	5.388231416931376	not_mentioned		not_mentioned	correct	ok	not_mentioned	released	unavailable
Haiku 5.5	imcs21	calibration	10443740	symptom_310	10443740	0.0009616000000000001	5.388231416931376	not_mentioned		not_mentioned	correct	ok	not_mentioned	released	unavailable
Haiku 5.5	imcs21	calibration	10443740	symptom_311	10443740	0.0009616000000000001	5.388231416931376	not_mentioned		not_mentioned	correct	ok	not_mentioned	released	unavailable
Haiku 5.5	imcs21	calibration	10443740	symptom_312	10443740	0.0009616000000000001	5.388231416931376	not_mentioned		not_mentioned	correct	ok	not_mentioned	released	unavailable
Haiku 5.5	imcs21	calibration	10443740	symptom_313	10443740	0.0009616000000000001	5.388231416931376	not_mentioned		not_mentioned	correct	ok	not_mentioned	released	unavailable
Haiku 5.5	imcs21	calibration	10443740	symptom_314	10443740	0.0009616000000000001	5.388231416931376	not_mentioned		not_mentioned	correct	ok	not_mentioned	released	unavailable
Haiku 5.5	imcs21	calibration	10443740	symptom_315	10443740	0.0009616000000000001	5.388231416931376	not_mentioned		not_mentioned	correct	ok	not_mentioned	released	unavailable
Haiku 5.5	imcs21	calibration	10443740	symptom_316	10443740	0.0009616000000000001	5.388231416931376	not_mentioned		not_mentioned	correct	ok	not_mentioned	released	unavailable
Haiku 5.5	imcs21	calibration	10443740	symptom_317	10443740	0.0009616000000000001	5.388231416931376	not_mentioned		not_mentioned	correct	ok	not_mentioned	released	unavailable
Haiku 5.5	imcs21	calibration	10443740	symptom_318	10443740	0.0009616000000000001	5.388231416931376	not_mentioned		not_mentioned	correct	ok	not_mentioned	released	unavailable
Haiku 5.5	imcs21	calibration	10443740	symptom_319	10443740	0.0009616000000000001	5.388231416931376	not_mentioned		not_mentioned	correct	ok	not_mentioned	released	unavailable
Haiku 5.5	imcs21	calibration	10443740	symptom_320	10443740	0.0009616000000000001	5.388231416931376	not_mentioned		not_mentioned	correct	ok	not_mentioned	released	unavailable
Haiku 5.5	imcs21	calibration	10443740	symptom_321	10443740	0.0009616000000000001	5.388231416931376	not_mentioned		not_mentioned	correct	ok	not_mentioned	released	unavailable
Haiku 5.5	imcs21	calibration	10443740	symptom_322	10443740	0.0009616000000000001	5.388231416931376	not_mentioned		not_mentioned	correct	ok	not_mentioned	released	unavailable
Haiku 5.5	imcs21	calibration	10443740	symptom_323	10443740	0.0009616000000000001	5.388231416931376	not_mentioned		not_mentioned	correct	ok	not_mentioned	released	unavailable
Haiku 5.5	imcs21	calibration	10443740	symptom_324	10443740	0.0009616000000000001	5.388231416931376	not_mentioned		not_mentioned	correct	ok	not_mentioned	released	unavailable
Haiku 5.5	imcs21	calibration	10443740	symptom_325	10443740	0.0009616000000000001	5.388231416931376	not_mentioned		not_mentioned	correct	ok	not_mentioned	released	unavailable
Haiku 5.5	imcs21	calibration	10443740	symptom_326	10443740	0.0009616000000000001	5.388231416931376	not_mentioned		not_mentioned	correct	ok	not_mentioned	released	unavailable
Haiku 5.5	imcs21	calibration	10443740	symptom_327	10443740	0.0009616000000000001	5.388231416931376	not_mentioned		not_mentioned	correct	ok	not_mentioned	released	unavailable
Haiku 5.5	imcs21	calibration	10443740	symptom_328	10443740	0.0009616000000000001	5.388231416931376	not_mentioned		not_mentioned	correct	ok	not_mentioned	released	unavailable
Haiku 5.5	imcs21	calibration	10443740	symptom_329	10443740	0.0009616000000000001	5.388231416931376	not_mentioned		not_mentioned	correct	ok	not_mentioned	released	unavailable
Haiku 5.5	imcs21	calibration	10443740	symptom_330	10443740	0.0009616000000000001	5.388231416931376	not_mentioned		not_mentioned	correct	ok	not_mentioned	released	unavailable
Haiku 5.5	imcs21	calibration	10446357	symptom_000	10446357	0.0013129	8.162859666859731	positive	0.95	positive	correct	ok	positive	released	reported_percentage
Haiku 5.5	imcs21	calibration	10446357	symptom_001	10446357	0.0013129	8.162859666859731	positive	0.95	positive	correct	ok	positive	released	reported_percentage
Haiku 5.5	imcs21	calibration	10446357	symptom_002	10446357	0.0013129	8.162859666859731	positive	0.7	positive	correct	ok	positive	released	reported_percentage
Haiku 5.5	imcs21	calibration	10446357	symptom_003	10446357	0.0013129	8.162859666859731	positive	0.9	positive	correct	ok	positive	released	reported_percentage
Haiku 5.5	imcs21	calibration	10446357	symptom_004	10446357	0.0013129	8.162859666859731	negative	0.75	not_mentioned	incorrect	ok	not_mentioned	released	reported_percentage
Haiku 5.5	imcs21	calibration	10446357	symptom_005	10446357	0.0013129	8.162859666859731	positive	0.85	positive	correct	ok	positive	released	reported_percentage
Haiku 5.5	imcs21	calibration	10446357	symptom_006	10446357	0.0013129	8.162859666859731	negative	0.9	negative	correct	ok	negative	released	reported_percentage
Haiku 5.5	imcs21	calibration	10446357	symptom_007	10446357	0.0013129	8.162859666859731	not_mentioned		positive	incorrect	ok	positive	released	unavailable
Haiku 5.5	imcs21	calibration	10446357	symptom_008	10446357	0.0013129	8.162859666859731	not_mentioned		not_mentioned	correct	ok	not_mentioned	released	unavailable
Haiku 5.5	imcs21	calibration	10446357	symptom_009	10446357	0.0013129	8.162859666859731	not_mentioned		uncertain	incorrect	ok	uncertain	released	unavailable
Haiku 5.5	imcs21	calibration	10446357	symptom_010	10446357	0.0013129	8.162859666859731	not_mentioned		not_mentioned	correct	ok	not_mentioned	released	unavailable
Haiku 5.5	imcs21	calibration	10446357	symptom_011	10446357	0.0013129	8.162859666859731	uncertain	0.5	uncertain	correct	ok	uncertain	released	reported_percentage
Haiku 5.5	imcs21	calibration	10446357	symptom_012	10446357	0.0013129	8.162859666859731	not_mentioned		not_mentioned	correct	ok	not_mentioned	released	unavailable
Haiku 5.5	imcs21	calibration	10446357	symptom_013	10446357	0.0013129	8.162859666859731	negative	0.9	negative	correct	ok	negative	released	reported_percentage
Haiku 5.5	imcs21	calibration	10446357	symptom_014	10446357	0.0013129	8.162859666859731	uncertain	0.55	uncertain	correct	ok	uncertain	released	reported_percentage
Haiku 5.5	imcs21	calibration	10446357	symptom_015	10446357	0.0013129	8.162859666859731	not_mentioned		not_mentioned	correct	ok	not_mentioned	released	unavailable
Haiku 5.5	imcs21	calibration	10446357	symptom_016	10446357	0.0013129	8.162859666859731	not_mentioned		not_mentioned	correct	ok	not_mentioned	released	unavailable
Haiku 5.5	imcs21	calibration	10446357	symptom_017	10446357	0.0013129	8.162859666859731	not_mentioned		not_mentioned	correct	ok	not_mentioned	released	unavailable
Haiku 5.5	imcs21	calibration	10446357	symptom_018	10446357	0.0013129	8.162859666859731	not_mentioned		uncertain	incorrect	ok	uncertain	released	unavailable
Haiku 5.5	imcs21	calibration	10446357	symptom_019	10446357	0.0013129	8.162859666859731	not_mentioned		not_mentioned	correct	ok	not_mentioned	released	unavailable
Haiku 5.5	imcs21	calibration	10446357	symptom_020	10446357	0.0013129	8.162859666859731	negative	0.7	not_mentioned	incorrect	ok	not_mentioned	released	reported_percentage
Haiku 5.5	imcs21	calibration	10446357	symptom_021	10446357	0.0013129	8.162859666859731	positive	0.6	not_mentioned	incorrect	ok	not_mentioned	released	reported_percentage
Haiku 5.5	imcs21	calibration	10446357	symptom_022	10446357	0.0013129	8.162859666859731	not_mentioned		not_mentioned	correct	ok	not_mentioned	released	unavailable
Haiku 5.5	imcs21	calibration	10446357	symptom_023	10446357	0.0013129	8.162859666859731	positive	0.8	positive	correct	ok	positive	released	reported_percentage
Haiku 5.5	imcs21	calibration	10446357	symptom_024	10446357	0.0013129	8.162859666859731	not_mentioned		not_mentioned	correct	ok	not_mentioned	released	unavailable
Haiku 5.5	imcs21	calibration	10446357	symptom_025	10446357	0.0013129	8.162859666859731	not_mentioned		not_mentioned	correct	ok	not_mentioned	released	unavailable
Haiku 5.5	imcs21	calibration	10446357	symptom_026	10446357	0.0013129	8.162859666859731	not_mentioned		not_mentioned	correct	ok	not_mentioned	released	unavailable
Haiku 5.5	imcs21	calibration	10446357	symptom_027	10446357	0.0013129	8.162859666859731	not_mentioned		not_mentioned	correct	ok	not_mentioned	released	unavailable
Haiku 5.5	imcs21	calibration	10446357	symptom_028	10446357	0.0013129	8.162859666859731	not_mentioned		uncertain	incorrect	ok	uncertain	released	unavailable
Haiku 5.5	imcs21	calibration	10446357	symptom_029	10446357	0.0013129	8.162859666859731	not_mentioned		not_mentioned	correct	ok	not_mentioned	released	unavailable
Haiku 5.5	imcs21	calibration	10446357	symptom_030	10446357	0.0013129	8.162859666859731	negative	0.65	uncertain	incorrect	ok	uncertain	released	reported_percentage
Haiku 5.5	imcs21	calibration	10446357	symptom_031	10446357	0.0013129	8.162859666859731	not_mentioned		not_mentioned	correct	ok	not_mentioned	released	unavailable
Haiku 5.5	imcs21	calibration	10446357	symptom_032	10446357	0.0013129	8.162859666859731	not_mentioned		not_mentioned	correct	ok	not_mentioned	released	unavailable
Haiku 5.5	imcs21	calibration	10446357	symptom_033	10446357	0.0013129	8.162859666859731	not_mentioned		not_mentioned	correct	ok	not_mentioned	released	unavailable
Haiku 5.5	imcs21	calibration	10446357	symptom_034	10446357	0.0013129	8.162859666859731	not_mentioned		not_mentioned	correct	ok	not_mentioned	released	unavailable
Haiku 5.5	imcs21	calibration	10446357	symptom_035	10446357	0.0013129	8.162859666859731	uncertain	0.6	uncertain	correct	ok	uncertain	released	reported_percentage
Haiku 5.5	imcs21	calibration	10446357	symptom_036	10446357	0.0013129	8.162859666859731	not_mentioned		not_mentioned	correct	ok	not_mentioned	released	unavailable
Haiku 5.5	imcs21	calibration	10446357	symptom_037	10446357	0.0013129	8.162859666859731	not_mentioned		not_mentioned	correct	ok	not_mentioned	released	unavailable
Haiku 5.5	imcs21	calibration	10446357	symptom_038	10446357	0.0013129	8.162859666859731	not_mentioned		not_mentioned	correct	ok	not_mentioned	released	unavailable
Haiku 5.5	imcs21	calibration	10446357	symptom_039	10446357	0.0013129	8.162859666859731	not_mentioned		not_mentioned	correct	ok	not_mentioned	released	unavailable
Haiku 5.5	imcs21	calibration	10446357	symptom_040	10446357	0.0013129	8.162859666859731	not_mentioned		not_mentioned	correct	ok	not_mentioned	released	unavailable
Haiku 5.5	imcs21	calibration	10446357	symptom_041	10446357	0.0013129	8.162859666859731	not_mentioned		not_mentioned	correct	ok	not_mentioned	released	unavailable
Haiku 5.5	imcs21	calibration	10446357	symptom_042	10446357	0.0013129	8.162859666859731	not_mentioned		not_mentioned	correct	ok	not_mentioned	released	unavailable
Haiku 5.5	imcs21	calibration	10446357	symptom_043	10446357	0.0013129	8.162859666859731	not_mentioned		not_mentioned	correct	ok	not_mentioned	released	unavailable
Haiku 5.5	imcs21	calibration	10446357	symptom_044	10446357	0.0013129	8.162859666859731	not_mentioned		not_mentioned	correct	ok	not_mentioned	released	unavailable
Haiku 5.5	imcs21	calibration	10446357	symptom_045	10446357	0.0013129	8.162859666859731	not_mentioned		not_mentioned	correct	ok	not_mentioned	released	unavailable
Haiku 5.5	imcs21	calibration	10446357	symptom_046	10446357	0.0013129	8.162859666859731	not_mentioned		not_mentioned	correct	ok	not_mentioned	released	unavailable
Haiku 5.5	imcs21	calibration	10446357	symptom_047	10446357	0.0013129	8.162859666859731	not_mentioned		not_mentioned	correct	ok	not_mentioned	released	unavailable
Haiku 5.5	imcs21	calibration	10446357	symptom_048	10446357	0.0013129	8.162859666859731	not_mentioned		not_mentioned	correct	ok	not_mentioned	released	unavailable
Haiku 5.5	imcs21	calibration	10446357	symptom_049	10446357	0.0013129	8.162859666859731	not_mentioned		not_mentioned	correct	ok	not_mentioned	released	unavailable
Haiku 5.5	imcs21	calibration	10446357	symptom_050	10446357	0.0013129	8.162859666859731	not_mentioned		not_mentioned	correct	ok	not_mentioned	released	unavailable
Haiku 5.5	imcs21	calibration	10446357	symptom_051	10446357	0.0013129	8.162859666859731	not_mentioned		not_mentioned	correct	ok	not_mentioned	released	unavailable
Haiku 5.5	imcs21	calibration	10446357	symptom_052	10446357	0.0013129	8.162859666859731	not_mentioned		not_mentioned	correct	ok	not_mentioned	released	unavailable
Haiku 5.5	imcs21	calibration	10446357	symptom_053	10446357	0.0013129	8.162859666859731	not_mentioned		not_mentioned	correct	ok	not_mentioned	released	unavailable
Haiku 5.5	imcs21	calibration	10446357	symptom_054	10446357	0.0013129	8.162859666859731	not_mentioned		not_mentioned	correct	ok	not_mentioned	released	unavailable
Haiku 5.5	imcs21	calibration	10446357	symptom_055	10446357	0.0013129	8.162859666859731	not_mentioned		not_mentioned	correct	ok	not_mentioned	released	unavailable
Haiku 5.5	imcs21	calibration	10446357	symptom_056	10446357	0.0013129	8.162859666859731	not_mentioned		not_mentioned	correct	ok	not_mentioned	released	unavailable
Haiku 5.5	imcs21	calibration	10446357	symptom_057	10446357	0.0013129	8.162859666859731	not_mentioned		not_mentioned	correct	ok	not_mentioned	released	unavailable
Haiku 5.5	imcs21	calibration	10446357	symptom_058	10446357	0.0013129	8.162859666859731	not_mentioned		not_mentioned	correct	ok	not_mentioned	released	unavailable
Haiku 5.5	imcs21	calibration	10446357	symptom_059	10446357	0.0013129	8.162859666859731	not_mentioned		not_mentioned	correct	ok	not_mentioned	released	unavailable
Haiku 5.5	imcs21	calibration	10446357	symptom_060	10446357	0.0013129	8.162859666859731	not_mentioned		not_mentioned	correct	ok	not_mentioned	released	unavailable
Haiku 5.5	imcs21	calibration	10446357	symptom_061	10446357	0.0013129	8.162859666859731	not_mentioned		not_mentioned	correct	ok	not_mentioned	released	unavailable
Haiku 5.5	imcs21	calibration	10446357	symptom_062	10446357	0.0013129	8.162859666859731	not_mentioned		not_mentioned	correct	ok	not_mentioned	released	unavailable
Haiku 5.5	imcs21	calibration	10446357	symptom_063	10446357	0.0013129	8.162859666859731	not_mentioned		not_mentioned	correct	ok	not_mentioned	released	unavailable
Haiku 5.5	imcs21	calibration	10446357	symptom_064	10446357	0.0013129	8.162859666859731	not_mentioned		not_mentioned	correct	ok	not_mentioned	released	unavailable
Haiku 5.5	imcs21	calibration	10446357	symptom_065	10446357	0.0013129	8.162859666859731	not_mentioned		not_mentioned	correct	ok	not_mentioned	released	unavailable
Haiku 5.5	imcs21	calibration	10446357	symptom_066	10446357	0.0013129	8.162859666859731	not_mentioned		not_mentioned	correct	ok	not_mentioned	released	unavailable
Haiku 5.5	imcs21	calibration	10446357	symptom_067	10446357	0.0013129	8.162859666859731	not_mentioned		not_mentioned	correct	ok	not_mentioned	released	unavailable
Haiku 5.5	imcs21	calibration	10446357	symptom_068	10446357	0.0013129	8.162859666859731	not_mentioned		not_mentioned	correct	ok	not_mentioned	released	unavailable
Haiku 5.5	imcs21	calibration	10446357	symptom_069	10446357	0.0013129	8.162859666859731	not_mentioned		not_mentioned	correct	ok	not_mentioned	released	unavailable
Haiku 5.5	imcs21	calibration	10446357	symptom_070	10446357	0.0013129	8.162859666859731	not_mentioned		not_mentioned	correct	ok	not_mentioned	released	unavailable
Haiku 5.5	imcs21	calibration	10446357	symptom_071	10446357	0.0013129	8.162859666859731	not_mentioned		not_mentioned	correct	ok	not_mentioned	released	unavailable
Haiku 5.5	imcs21	calibration	10446357	symptom_072	10446357	0.0013129	8.162859666859731	not_mentioned		not_mentioned	correct	ok	not_mentioned	released	unavailable
Haiku 5.5	imcs21	calibration	10446357	symptom_073	10446357	0.0013129	8.162859666859731	not_mentioned		not_mentioned	correct	ok	not_mentioned	released	unavailable
Haiku 5.5	imcs21	calibration	10446357	symptom_074	10446357	0.0013129	8.162859666859731	not_mentioned		not_mentioned	correct	ok	not_mentioned	released	unavailable
Haiku 5.5	imcs21	calibration	10446357	symptom_075	10446357	0.0013129	8.162859666859731	not_mentioned		not_mentioned	correct	ok	not_mentioned	released	unavailable
Haiku 5.5	imcs21	calibration	10446357	symptom_076	10446357	0.0013129	8.162859666859731	not_mentioned		not_mentioned	correct	ok	not_mentioned	released	unavailable
Haiku 5.5	imcs21	calibration	10446357	symptom_077	10446357	0.0013129	8.162859666859731	not_mentioned		not_mentioned	correct	ok	not_mentioned	released	unavailable
Haiku 5.5	imcs21	calibration	10446357	symptom_078	10446357	0.0013129	8.162859666859731	not_mentioned		not_mentioned	correct	ok	not_mentioned	released	unavailable
Haiku 5.5	imcs21	calibration	10446357	symptom_079	10446357	0.0013129	8.162859666859731	positive	0.9	positive	correct	ok	positive	released	reported_percentage
Haiku 5.5	imcs21	calibration	10446357	symptom_080	10446357	0.0013129	8.162859666859731	not_mentioned		not_mentioned	correct	ok	not_mentioned	released	unavailable
Haiku 5.5	imcs21	calibration	10446357	symptom_081	10446357	0.0013129	8.162859666859731	not_mentioned		not_mentioned	correct	ok	not_mentioned	released	unavailable
Haiku 5.5	imcs21	calibration	10446357	symptom_082	10446357	0.0013129	8.162859666859731	not_mentioned		not_mentioned	correct	ok	not_mentioned	released	unavailable
Haiku 5.5	imcs21	calibration	10446357	symptom_083	10446357	0.0013129	8.162859666859731	not_mentioned		not_mentioned	correct	ok	not_mentioned	released	unavailable
Haiku 5.5	imcs21	calibration	10446357	symptom_084	10446357	0.0013129	8.162859666859731	not_mentioned		not_mentioned	correct	ok	not_mentioned	released	unavailable
Haiku 5.5	imcs21	calibration	10446357	symptom_085	10446357	0.0013129	8.162859666859731	not_mentioned		not_mentioned	correct	ok	not_mentioned	released	unavailable
Haiku 5.5	imcs21	calibration	10446357	symptom_086	10446357	0.0013129	8.162859666859731	not_mentioned		not_mentioned	correct	ok	not_mentioned	released	unavailable
Haiku 5.5	imcs21	calibration	10446357	symptom_087	10446357	0.0013129	8.162859666859731	not_mentioned		not_mentioned	correct	ok	not_mentioned	released	unavailable
Haiku 5.5	imcs21	calibration	10446357	symptom_088	10446357	0.0013129	8.162859666859731	not_mentioned		not_mentioned	correct	ok	not_mentioned	released	unavailable
Haiku 5.5	imcs21	calibration	10446357	symptom_089	10446357	0.0013129	8.162859666859731	not_mentioned		not_mentioned	correct	ok	not_mentioned	released	unavailable
Haiku 5.5	imcs21	calibration	10446357	symptom_090	10446357	0.0013129	8.162859666859731	not_mentioned		not_mentioned	correct	ok	not_mentioned	released	unavailable
Haiku 5.5	imcs21	calibration	10446357	symptom_091	10446357	0.0013129	8.162859666859731	not_mentioned		not_mentioned	correct	ok	not_mentioned	released	unavailable
Haiku 5.5	imcs21	calibration	10446357	symptom_092	10446357	0.0013129	8.162859666859731	not_mentioned		not_mentioned	correct	ok	not_mentioned	released	unavailable
Haiku 5.5	imcs21	calibration	10446357	symptom_093	10446357	0.0013129	8.162859666859731	not_mentioned		not_mentioned	correct	ok	not_mentioned	released	unavailable
Haiku 5.5	imcs21	calibration	10446357	symptom_094	10446357	0.0013129	8.162859666859731	not_mentioned		not_mentioned	correct	ok	not_mentioned	released	unavailable
Haiku 5.5	imcs21	calibration	10446357	symptom_095	10446357	0.0013129	8.162859666859731	not_mentioned		not_mentioned	correct	ok	not_mentioned	released	unavailable
Haiku 5.5	imcs21	calibration	10446357	symptom_096	10446357	0.0013129	8.162859666859731	not_mentioned		not_mentioned	correct	ok	not_mentioned	released	unavailable
Haiku 5.5	imcs21	calibration	10446357	symptom_097	10446357	0.0013129	8.162859666859731	not_mentioned		not_mentioned	correct	ok	not_mentioned	released	unavailable
Haiku 5.5	imcs21	calibration	10446357	symptom_098	10446357	0.0013129	8.162859666859731	negative	0.85	uncertain	incorrect	ok	uncertain	released	reported_percentage
Haiku 5.5	imcs21	calibration	10446357	symptom_099	10446357	0.0013129	8.162859666859731	not_mentioned		not_mentioned	correct	ok	not_mentioned	released	unavailable
Haiku 5.5	imcs21	calibration	10446357	symptom_100	10446357	0.0013129	8.162859666859731	not_mentioned		not_mentioned	correct	ok	not_mentioned	released	unavailable
Haiku 5.5	imcs21	calibration	10446357	symptom_101	10446357	0.0013129	8.162859666859731	not_mentioned		not_mentioned	correct	ok	not_mentioned	released	unavailable
Haiku 5.5	imcs21	calibration	10446357	symptom_102	10446357	0.0013129	8.162859666859731	not_mentioned		uncertain	incorrect	ok	uncertain	released	unavailable
Haiku 5.5	imcs21	calibration	10446357	symptom_103	10446357	0.0013129	8.162859666859731	not_mentioned		not_mentioned	correct	ok	not_mentioned	released	unavailable
Haiku 5.5	imcs21	calibration	10446357	symptom_104	10446357	0.0013129	8.162859666859731	not_mentioned		not_mentioned	correct	ok	not_mentioned	released	unavailable
Haiku 5.5	imcs21	calibration	10446357	symptom_105	10446357	0.0013129	8.162859666859731	not_mentioned		not_mentioned	correct	ok	not_mentioned	released	unavailable
Haiku 5.5	imcs21	calibration	10446357	symptom_106	10446357	0.0013129	8.162859666859731	not_mentioned		not_mentioned	correct	ok	not_mentioned	released	unavailable
Haiku 5.5	imcs21	calibration	10446357	symptom_107	10446357	0.0013129	8.162859666859731	not_mentioned		not_mentioned	correct	ok	not_mentioned	released	unavailable
Haiku 5.5	imcs21	calibration	10446357	symptom_108	10446357	0.0013129	8.162859666859731	not_mentioned		not_mentioned	correct	ok	not_mentioned	released	unavailable
Haiku 5.5	imcs21	calibration	10446357	symptom_109	10446357	0.0013129	8.162859666859731	not_mentioned		not_mentioned	correct	ok	not_mentioned	released	unavailable
Haiku 5.5	imcs21	calibration	10446357	symptom_110	10446357	0.0013129	8.162859666859731	not_mentioned		not_mentioned	correct	ok	not_mentioned	released	unavailable
Haiku 5.5	imcs21	calibration	10446357	symptom_111	10446357	0.0013129	8.162859666859731	not_mentioned		not_mentioned	correct	ok	not_mentioned	released	unavailable
Haiku 5.5	imcs21	calibration	10446357	symptom_112	10446357	0.0013129	8.162859666859731	not_mentioned		not_mentioned	correct	ok	not_mentioned	released	unavailable
Haiku 5.5	imcs21	calibration	10446357	symptom_113	10446357	0.0013129	8.162859666859731	not_mentioned		not_mentioned	correct	ok	not_mentioned	released	unavailable
Haiku 5.5	imcs21	calibration	10446357	symptom_114	10446357	0.0013129	8.162859666859731	not_mentioned		not_mentioned	correct	ok	not_mentioned	released	unavailable
Haiku 5.5	imcs21	calibration	10446357	symptom_115	10446357	0.0013129	8.162859666859731	not_mentioned		not_mentioned	correct	ok	not_mentioned	released	unavailable
Haiku 5.5	imcs21	calibration	10446357	symptom_116	10446357	0.0013129	8.162859666859731	not_mentioned		not_mentioned	correct	ok	not_mentioned	released	unavailable
Haiku 5.5	imcs21	calibration	10446357	symptom_117	10446357	0.0013129	8.162859666859731	not_mentioned		not_mentioned	correct	ok	not_mentioned	released	unavailable
Haiku 5.5	imcs21	calibration	10446357	symptom_118	10446357	0.0013129	8.162859666859731	not_mentioned		not_mentioned	correct	ok	not_mentioned	released	unavailable
Haiku 5.5	imcs21	calibration	10446357	symptom_119	10446357	0.0013129	8.162859666859731	not_mentioned		not_mentioned	correct	ok	not_mentioned	released	unavailable
Haiku 5.5	imcs21	calibration	10446357	symptom_120	10446357	0.0013129	8.162859666859731	not_mentioned		not_mentioned	correct	ok	not_mentioned	released	unavailable
Haiku 5.5	imcs21	calibration	10446357	symptom_121	10446357	0.0013129	8.162859666859731	not_mentioned		not_mentioned	correct	ok	not_mentioned	released	unavailable
Haiku 5.5	imcs21	calibration	10446357	symptom_122	10446357	0.0013129	8.162859666859731	not_mentioned		not_mentioned	correct	ok	not_mentioned	released	unavailable
Haiku 5.5	imcs21	calibration	10446357	symptom_123	10446357	0.0013129	8.162859666859731	not_mentioned		not_mentioned	correct	ok	not_mentioned	released	unavailable
Haiku 5.5	imcs21	calibration	10446357	symptom_124	10446357	0.0013129	8.162859666859731	not_mentioned		not_mentioned	correct	ok	not_mentioned	released	unavailable
Haiku 5.5	imcs21	calibration	10446357	symptom_125	10446357	0.0013129	8.162859666859731	not_mentioned		not_mentioned	correct	ok	not_mentioned	released	unavailable
Haiku 5.5	imcs21	calibration	10446357	symptom_126	10446357	0.0013129	8.162859666859731	not_mentioned		not_mentioned	correct	ok	not_mentioned	released	unavailable
Haiku 5.5	imcs21	calibration	10446357	symptom_127	10446357	0.0013129	8.162859666859731	not_mentioned		not_mentioned	correct	ok	not_mentioned	released	unavailable
Haiku 5.5	imcs21	calibration	10446357	symptom_128	10446357	0.0013129	8.162859666859731	not_mentioned		not_mentioned	correct	ok	not_mentioned	released	unavailable
Haiku 5.5	imcs21	calibration	10446357	symptom_129	10446357	0.0013129	8.162859666859731	not_mentioned		not_mentioned	correct	ok	not_mentioned	released	unavailable
Haiku 5.5	imcs21	calibration	10446357	symptom_130	10446357	0.0013129	8.162859666859731	not_mentioned		not_mentioned	correct	ok	not_mentioned	released	unavailable
Haiku 5.5	imcs21	calibration	10446357	symptom_131	10446357	0.0013129	8.162859666859731	not_mentioned		not_mentioned	correct	ok	not_mentioned	released	unavailable
Haiku 5.5	imcs21	calibration	10446357	symptom_132	10446357	0.0013129	8.162859666859731	not_mentioned		not_mentioned	correct	ok	not_mentioned	released	unavailable
Haiku 5.5	imcs21	calibration	10446357	symptom_133	10446357	0.0013129	8.162859666859731	not_mentioned		not_mentioned	correct	ok	not_mentioned	released	unavailable
Haiku 5.5	imcs21	calibration	10446357	symptom_134	10446357	0.0013129	8.162859666859731	not_mentioned		not_mentioned	correct	ok	not_mentioned	released	unavailable
Haiku 5.5	imcs21	calibration	10446357	symptom_135	10446357	0.0013129	8.162859666859731	not_mentioned		not_mentioned	correct	ok	not_mentioned	released	unavailable
Haiku 5.5	imcs21	calibration	10446357	symptom_136	10446357	0.0013129	8.162859666859731	not_mentioned		not_mentioned	correct	ok	not_mentioned	released	unavailable
Haiku 5.5	imcs21	calibration	10446357	symptom_137	10446357	0.0013129	8.162859666859731	not_mentioned		not_mentioned	correct	ok	not_mentioned	released	unavailable
Haiku 5.5	imcs21	calibration	10446357	symptom_138	10446357	0.0013129	8.162859666859731	not_mentioned		not_mentioned	correct	ok	not_mentioned	released	unavailable
Haiku 5.5	imcs21	calibration	10446357	symptom_139	10446357	0.0013129	8.162859666859731	not_mentioned		not_mentioned	correct	ok	not_mentioned	released	unavailable
Haiku 5.5	imcs21	calibration	10446357	symptom_140	10446357	0.0013129	8.162859666859731	not_mentioned		not_mentioned	correct	ok	not_mentioned	released	unavailable
Haiku 5.5	imcs21	calibration	10446357	symptom_141	10446357	0.0013129	8.162859666859731	not_mentioned		not_mentioned	correct	ok	not_mentioned	released	unavailable
Haiku 5.5	imcs21	calibration	10446357	symptom_142	10446357	0.0013129	8.162859666859731	not_mentioned		not_mentioned	correct	ok	not_mentioned	released	unavailable
Haiku 5.5	imcs21	calibration	10446357	symptom_143	10446357	0.0013129	8.162859666859731	not_mentioned		not_mentioned	correct	ok	not_mentioned	released	unavailable
Haiku 5.5	imcs21	calibration	10446357	symptom_144	10446357	0.0013129	8.162859666859731	not_mentioned		not_mentioned	correct	ok	not_mentioned	released	unavailable
Haiku 5.5	imcs21	calibration	10446357	symptom_145	10446357	0.0013129	8.162859666859731	not_mentioned		not_mentioned	correct	ok	not_mentioned	released	unavailable
Haiku 5.5	imcs21	calibration	10446357	symptom_146	10446357	0.0013129	8.162859666859731	not_mentioned		not_mentioned	correct	ok	not_mentioned	released	unavailable
Haiku 5.5	imcs21	calibration	10446357	symptom_147	10446357	0.0013129	8.162859666859731	not_mentioned		not_mentioned	correct	ok	not_mentioned	released	unavailable
Haiku 5.5	imcs21	calibration	10446357	symptom_148	10446357	0.0013129	8.162859666859731	not_mentioned		not_mentioned	correct	ok	not_mentioned	released	unavailable
Haiku 5.5	imcs21	calibration	10446357	symptom_149	10446357	0.0013129	8.162859666859731	not_mentioned		not_mentioned	correct	ok	not_mentioned	released	unavailable
Haiku 5.5	imcs21	calibration	10446357	symptom_150	10446357	0.0013129	8.162859666859731	not_mentioned		not_mentioned	correct	ok	not_mentioned	released	unavailable
Haiku 5.5	imcs21	calibration	10446357	symptom_151	10446357	0.0013129	8.162859666859731	not_mentioned		not_mentioned	correct	ok	not_mentioned	released	unavailable
Haiku 5.5	imcs21	calibration	10446357	symptom_152	10446357	0.0013129	8.162859666859731	not_mentioned		not_mentioned	correct	ok	not_mentioned	released	unavailable
Haiku 5.5	imcs21	calibration	10446357	symptom_153	10446357	0.0013129	8.162859666859731	not_mentioned		not_mentioned	correct	ok	not_mentioned	released	unavailable
Haiku 5.5	imcs21	calibration	10446357	symptom_154	10446357	0.0013129	8.162859666859731	not_mentioned		not_mentioned	correct	ok	not_mentioned	released	unavailable
Haiku 5.5	imcs21	calibration	10446357	symptom_155	10446357	0.0013129	8.162859666859731	not_mentioned		not_mentioned	correct	ok	not_mentioned	released	unavailable
Haiku 5.5	imcs21	calibration	10446357	symptom_156	10446357	0.0013129	8.162859666859731	not_mentioned		not_mentioned	correct	ok	not_mentioned	released	unavailable
Haiku 5.5	imcs21	calibration	10446357	symptom_157	10446357	0.0013129	8.162859666859731	not_mentioned		not_mentioned	correct	ok	not_mentioned	released	unavailable
Haiku 5.5	imcs21	calibration	10446357	symptom_158	10446357	0.0013129	8.162859666859731	not_mentioned		not_mentioned	correct	ok	not_mentioned	released	unavailable
Haiku 5.5	imcs21	calibration	10446357	symptom_159	10446357	0.0013129	8.162859666859731	not_mentioned		not_mentioned	correct	ok	not_mentioned	released	unavailable
Haiku 5.5	imcs21	calibration	10446357	symptom_160	10446357	0.0013129	8.162859666859731	not_mentioned		not_mentioned	correct	ok	not_mentioned	released	unavailable
Haiku 5.5	imcs21	calibration	10446357	symptom_161	10446357	0.0013129	8.162859666859731	not_mentioned		not_mentioned	correct	ok	not_mentioned	released	unavailable
Haiku 5.5	imcs21	calibration	10446357	symptom_162	10446357	0.0013129	8.162859666859731	not_mentioned		not_mentioned	correct	ok	not_mentioned	released	unavailable
Haiku 5.5	imcs21	calibration	10446357	symptom_163	10446357	0.0013129	8.162859666859731	not_mentioned		not_mentioned	correct	ok	not_mentioned	released	unavailable
Haiku 5.5	imcs21	calibration	10446357	symptom_164	10446357	0.0013129	8.162859666859731	not_mentioned		not_mentioned	correct	ok	not_mentioned	released	unavailable
Haiku 5.5	imcs21	calibration	10446357	symptom_165	10446357	0.0013129	8.162859666859731	not_mentioned		not_mentioned	correct	ok	not_mentioned	released	unavailable
Haiku 5.5	imcs21	calibration	10446357	symptom_166	10446357	0.0013129	8.162859666859731	not_mentioned		not_mentioned	correct	ok	not_mentioned	released	unavailable
Haiku 5.5	imcs21	calibration	10446357	symptom_167	10446357	0.0013129	8.162859666859731	not_mentioned		not_mentioned	correct	ok	not_mentioned	released	unavailable
Haiku 5.5	imcs21	calibration	10446357	symptom_168	10446357	0.0013129	8.162859666859731	not_mentioned		not_mentioned	correct	ok	not_mentioned	released	unavailable
Haiku 5.5	imcs21	calibration	10446357	symptom_169	10446357	0.0013129	8.162859666859731	not_mentioned		uncertain	incorrect	ok	uncertain	released	unavailable
Haiku 5.5	imcs21	calibration	10446357	symptom_170	10446357	0.0013129	8.162859666859731	not_mentioned		not_mentioned	correct	ok	not_mentioned	released	unavailable
Haiku 5.5	imcs21	calibration	10446357	symptom_171	10446357	0.0013129	8.162859666859731	not_mentioned		not_mentioned	correct	ok	not_mentioned	released	unavailable
Haiku 5.5	imcs21	calibration	10446357	symptom_172	10446357	0.0013129	8.162859666859731	not_mentioned		not_mentioned	correct	ok	not_mentioned	released	unavailable
Haiku 5.5	imcs21	calibration	10446357	symptom_173	10446357	0.0013129	8.162859666859731	not_mentioned		not_mentioned	correct	ok	not_mentioned	released	unavailable
Haiku 5.5	imcs21	calibration	10446357	symptom_174	10446357	0.0013129	8.162859666859731	not_mentioned		not_mentioned	correct	ok	not_mentioned	released	unavailable
Haiku 5.5	imcs21	calibration	10446357	symptom_175	10446357	0.0013129	8.162859666859731	not_mentioned		not_mentioned	correct	ok	not_mentioned	released	unavailable
Haiku 5.5	imcs21	calibration	10446357	symptom_176	10446357	0.0013129	8.162859666859731	not_mentioned		not_mentioned	correct	ok	not_mentioned	released	unavailable
Haiku 5.5	imcs21	calibration	10446357	symptom_177	10446357	0.0013129	8.162859666859731	not_mentioned		not_mentioned	correct	ok	not_mentioned	released	unavailable
Haiku 5.5	imcs21	calibration	10446357	symptom_178	10446357	0.0013129	8.162859666859731	not_mentioned		not_mentioned	correct	ok	not_mentioned	released	unavailable
Haiku 5.5	imcs21	calibration	10446357	symptom_179	10446357	0.0013129	8.162859666859731	not_mentioned		not_mentioned	correct	ok	not_mentioned	released	unavailable
Haiku 5.5	imcs21	calibration	10446357	symptom_180	10446357	0.0013129	8.162859666859731	not_mentioned		not_mentioned	correct	ok	not_mentioned	released	unavailable
Haiku 5.5	imcs21	calibration	10446357	symptom_181	10446357	0.0013129	8.162859666859731	not_mentioned		not_mentioned	correct	ok	not_mentioned	released	unavailable
Haiku 5.5	imcs21	calibration	10446357	symptom_182	10446357	0.0013129	8.162859666859731	not_mentioned		not_mentioned	correct	ok	not_mentioned	released	unavailable
Haiku 5.5	imcs21	calibration	10446357	symptom_183	10446357	0.0013129	8.162859666859731	not_mentioned		not_mentioned	correct	ok	not_mentioned	released	unavailable
Haiku 5.5	imcs21	calibration	10446357	symptom_184	10446357	0.0013129	8.162859666859731	not_mentioned		not_mentioned	correct	ok	not_mentioned	released	unavailable
Haiku 5.5	imcs21	calibration	10446357	symptom_185	10446357	0.0013129	8.162859666859731	not_mentioned		not_mentioned	correct	ok	not_mentioned	released	unavailable
Haiku 5.5	imcs21	calibration	10446357	symptom_186	10446357	0.0013129	8.162859666859731	not_mentioned		not_mentioned	correct	ok	not_mentioned	released	unavailable
Haiku 5.5	imcs21	calibration	10446357	symptom_187	10446357	0.0013129	8.162859666859731	not_mentioned		not_mentioned	correct	ok	not_mentioned	released	unavailable
Haiku 5.5	imcs21	calibration	10446357	symptom_188	10446357	0.0013129	8.162859666859731	not_mentioned		not_mentioned	correct	ok	not_mentioned	released	unavailable
Haiku 5.5	imcs21	calibration	10446357	symptom_189	10446357	0.0013129	8.162859666859731	not_mentioned		not_mentioned	correct	ok	not_mentioned	released	unavailable
Haiku 5.5	imcs21	calibration	10446357	symptom_190	10446357	0.0013129	8.162859666859731	not_mentioned		not_mentioned	correct	ok	not_mentioned	released	unavailable
Haiku 5.5	imcs21	calibration	10446357	symptom_191	10446357	0.0013129	8.162859666859731	not_mentioned		not_mentioned	correct	ok	not_mentioned	released	unavailable
Haiku 5.5	imcs21	calibration	10446357	symptom_192	10446357	0.0013129	8.162859666859731	not_mentioned		not_mentioned	correct	ok	not_mentioned	released	unavailable
Haiku 5.5	imcs21	calibration	10446357	symptom_193	10446357	0.0013129	8.162859666859731	not_mentioned		not_mentioned	correct	ok	not_mentioned	released	unavailable
Haiku 5.5	imcs21	calibration	10446357	symptom_194	10446357	0.0013129	8.162859666859731	not_mentioned		not_mentioned	correct	ok	not_mentioned	released	unavailable
Haiku 5.5	imcs21	calibration	10446357	symptom_195	10446357	0.0013129	8.162859666859731	not_mentioned		not_mentioned	correct	ok	not_mentioned	released	unavailable
Haiku 5.5	imcs21	calibration	10446357	symptom_196	10446357	0.0013129	8.162859666859731	not_mentioned		not_mentioned	correct	ok	not_mentioned	released	unavailable
Haiku 5.5	imcs21	calibration	10446357	symptom_197	10446357	0.0013129	8.162859666859731	not_mentioned		not_mentioned	correct	ok	not_mentioned	released	unavailable
Haiku 5.5	imcs21	calibration	10446357	symptom_198	10446357	0.0013129	8.162859666859731	not_mentioned		not_mentioned	correct	ok	not_mentioned	released	unavailable
Haiku 5.5	imcs21	calibration	10446357	symptom_199	10446357	0.0013129	8.162859666859731	not_mentioned		not_mentioned	correct	ok	not_mentioned	released	unavailable
Haiku 5.5	imcs21	calibration	10446357	symptom_200	10446357	0.0013129	8.162859666859731	not_mentioned		not_mentioned	correct	ok	not_mentioned	released	unavailable
Haiku 5.5	imcs21	calibration	10446357	symptom_201	10446357	0.0013129	8.162859666859731	not_mentioned		not_mentioned	correct	ok	not_mentioned	released	unavailable
Haiku 5.5	imcs21	calibration	10446357	symptom_202	10446357	0.0013129	8.162859666859731	not_mentioned		not_mentioned	correct	ok	not_mentioned	released	unavailable
Haiku 5.5	imcs21	calibration	10446357	symptom_203	10446357	0.0013129	8.162859666859731	not_mentioned		not_mentioned	correct	ok	not_mentioned	released	unavailable
Haiku 5.5	imcs21	calibration	10446357	symptom_204	10446357	0.0013129	8.162859666859731	not_mentioned		not_mentioned	correct	ok	not_mentioned	released	unavailable
Haiku 5.5	imcs21	calibration	10446357	symptom_205	10446357	0.0013129	8.162859666859731	not_mentioned		not_mentioned	correct	ok	not_mentioned	released	unavailable
Haiku 5.5	imcs21	calibration	10446357	symptom_206	10446357	0.0013129	8.162859666859731	not_mentioned		not_mentioned	correct	ok	not_mentioned	released	unavailable
Haiku 5.5	imcs21	calibration	10446357	symptom_207	10446357	0.0013129	8.162859666859731	not_mentioned		not_mentioned	correct	ok	not_mentioned	released	unavailable
Haiku 5.5	imcs21	calibration	10446357	symptom_208	10446357	0.0013129	8.162859666859731	not_mentioned		not_mentioned	correct	ok	not_mentioned	released	unavailable
Haiku 5.5	imcs21	calibration	10446357	symptom_209	10446357	0.0013129	8.162859666859731	not_mentioned		not_mentioned	correct	ok	not_mentioned	released	unavailable
Haiku 5.5	imcs21	calibration	10446357	symptom_210	10446357	0.0013129	8.162859666859731	not_mentioned		not_mentioned	correct	ok	not_mentioned	released	unavailable
Haiku 5.5	imcs21	calibration	10446357	symptom_211	10446357	0.0013129	8.162859666859731	not_mentioned		not_mentioned	correct	ok	not_mentioned	released	unavailable
Haiku 5.5	imcs21	calibration	10446357	symptom_212	10446357	0.0013129	8.162859666859731	not_mentioned		not_mentioned	correct	ok	not_mentioned	released	unavailable
Haiku 5.5	imcs21	calibration	10446357	symptom_213	10446357	0.0013129	8.162859666859731	not_mentioned		not_mentioned	correct	ok	not_mentioned	released	unavailable
Haiku 5.5	imcs21	calibration	10446357	symptom_214	10446357	0.0013129	8.162859666859731	not_mentioned		not_mentioned	correct	ok	not_mentioned	released	unavailable
Haiku 5.5	imcs21	calibration	10446357	symptom_215	10446357	0.0013129	8.162859666859731	not_mentioned		not_mentioned	correct	ok	not_mentioned	released	unavailable
Haiku 5.5	imcs21	calibration	10446357	symptom_216	10446357	0.0013129	8.162859666859731	not_mentioned		not_mentioned	correct	ok	not_mentioned	released	unavailable
Haiku 5.5	imcs21	calibration	10446357	symptom_217	10446357	0.0013129	8.162859666859731	not_mentioned		not_mentioned	correct	ok	not_mentioned	released	unavailable
Haiku 5.5	imcs21	calibration	10446357	symptom_218	10446357	0.0013129	8.162859666859731	not_mentioned		not_mentioned	correct	ok	not_mentioned	released	unavailable
Haiku 5.5	imcs21	calibration	10446357	symptom_219	10446357	0.0013129	8.162859666859731	not_mentioned		not_mentioned	correct	ok	not_mentioned	released	unavailable
Haiku 5.5	imcs21	calibration	10446357	symptom_220	10446357	0.0013129	8.162859666859731	not_mentioned		not_mentioned	correct	ok	not_mentioned	released	unavailable
Haiku 5.5	imcs21	calibration	10446357	symptom_221	10446357	0.0013129	8.162859666859731	not_mentioned		not_mentioned	correct	ok	not_mentioned	released	unavailable
Haiku 5.5	imcs21	calibration	10446357	symptom_222	10446357	0.0013129	8.162859666859731	not_mentioned		not_mentioned	correct	ok	not_mentioned	released	unavailable
Haiku 5.5	imcs21	calibration	10446357	symptom_223	10446357	0.0013129	8.162859666859731	not_mentioned		not_mentioned	correct	ok	not_mentioned	released	unavailable
Haiku 5.5	imcs21	calibration	10446357	symptom_224	10446357	0.0013129	8.162859666859731	not_mentioned		not_mentioned	correct	ok	not_mentioned	released	unavailable
Haiku 5.5	imcs21	calibration	10446357	symptom_225	10446357	0.0013129	8.162859666859731	not_mentioned		not_mentioned	correct	ok	not_mentioned	released	unavailable
Haiku 5.5	imcs21	calibration	10446357	symptom_226	10446357	0.0013129	8.162859666859731	not_mentioned		not_mentioned	correct	ok	not_mentioned	released	unavailable
Haiku 5.5	imcs21	calibration	10446357	symptom_227	10446357	0.0013129	8.162859666859731	not_mentioned		not_mentioned	correct	ok	not_mentioned	released	unavailable
Haiku 5.5	imcs21	calibration	10446357	symptom_228	10446357	0.0013129	8.162859666859731	not_mentioned		not_mentioned	correct	ok	not_mentioned	released	unavailable
Haiku 5.5	imcs21	calibration	10446357	symptom_229	10446357	0.0013129	8.162859666859731	not_mentioned		not_mentioned	correct	ok	not_mentioned	released	unavailable
Haiku 5.5	imcs21	calibration	10446357	symptom_230	10446357	0.0013129	8.162859666859731	not_mentioned		not_mentioned	correct	ok	not_mentioned	released	unavailable
Haiku 5.5	imcs21	calibration	10446357	symptom_231	10446357	0.0013129	8.162859666859731	not_mentioned		not_mentioned	correct	ok	not_mentioned	released	unavailable
Haiku 5.5	imcs21	calibration	10446357	symptom_232	10446357	0.0013129	8.162859666859731	not_mentioned		not_mentioned	correct	ok	not_mentioned	released	unavailable
Haiku 5.5	imcs21	calibration	10446357	symptom_233	10446357	0.0013129	8.162859666859731	not_mentioned		not_mentioned	correct	ok	not_mentioned	released	unavailable
Haiku 5.5	imcs21	calibration	10446357	symptom_234	10446357	0.0013129	8.162859666859731	not_mentioned		not_mentioned	correct	ok	not_mentioned	released	unavailable
Haiku 5.5	imcs21	calibration	10446357	symptom_235	10446357	0.0013129	8.162859666859731	not_mentioned		not_mentioned	correct	ok	not_mentioned	released	unavailable
Haiku 5.5	imcs21	calibration	10446357	symptom_236	10446357	0.0013129	8.162859666859731	not_mentioned		not_mentioned	correct	ok	not_mentioned	released	unavailable
Haiku 5.5	imcs21	calibration	10446357	symptom_237	10446357	0.0013129	8.162859666859731	not_mentioned		not_mentioned	correct	ok	not_mentioned	released	unavailable
Haiku 5.5	imcs21	calibration	10446357	symptom_238	10446357	0.0013129	8.162859666859731	not_mentioned		not_mentioned	correct	ok	not_mentioned	released	unavailable
Haiku 5.5	imcs21	calibration	10446357	symptom_239	10446357	0.0013129	8.162859666859731	not_mentioned		not_mentioned	correct	ok	not_mentioned	released	unavailable
Haiku 5.5	imcs21	calibration	10446357	symptom_240	10446357	0.0013129	8.162859666859731	not_mentioned		not_mentioned	correct	ok	not_mentioned	released	unavailable
Haiku 5.5	imcs21	calibration	10446357	symptom_241	10446357	0.0013129	8.162859666859731	not_mentioned		not_mentioned	correct	ok	not_mentioned	released	unavailable
Haiku 5.5	imcs21	calibration	10446357	symptom_242	10446357	0.0013129	8.162859666859731	not_mentioned		not_mentioned	correct	ok	not_mentioned	released	unavailable
Haiku 5.5	imcs21	calibration	10446357	symptom_243	10446357	0.0013129	8.162859666859731	not_mentioned		not_mentioned	correct	ok	not_mentioned	released	unavailable
Haiku 5.5	imcs21	calibration	10446357	symptom_244	10446357	0.0013129	8.162859666859731	not_mentioned		not_mentioned	correct	ok	not_mentioned	released	unavailable
Haiku 5.5	imcs21	calibration	10446357	symptom_245	10446357	0.0013129	8.162859666859731	not_mentioned		not_mentioned	correct	ok	not_mentioned	released	unavailable
Haiku 5.5	imcs21	calibration	10446357	symptom_246	10446357	0.0013129	8.162859666859731	not_mentioned		not_mentioned	correct	ok	not_mentioned	released	unavailable
Haiku 5.5	imcs21	calibration	10446357	symptom_247	10446357	0.0013129	8.162859666859731	not_mentioned		not_mentioned	correct	ok	not_mentioned	released	unavailable
Haiku 5.5	imcs21	calibration	10446357	symptom_248	10446357	0.0013129	8.162859666859731	not_mentioned		not_mentioned	correct	ok	not_mentioned	released	unavailable
Haiku 5.5	imcs21	calibration	10446357	symptom_249	10446357	0.0013129	8.162859666859731	not_mentioned		not_mentioned	correct	ok	not_mentioned	released	unavailable
Haiku 5.5	imcs21	calibration	10446357	symptom_250	10446357	0.0013129	8.162859666859731	not_mentioned		not_mentioned	correct	ok	not_mentioned	released	unavailable
Haiku 5.5	imcs21	calibration	10446357	symptom_251	10446357	0.0013129	8.162859666859731	not_mentioned		not_mentioned	correct	ok	not_mentioned	released	unavailable
Haiku 5.5	imcs21	calibration	10446357	symptom_252	10446357	0.0013129	8.162859666859731	not_mentioned		not_mentioned	correct	ok	not_mentioned	released	unavailable
Haiku 5.5	imcs21	calibration	10446357	symptom_253	10446357	0.0013129	8.162859666859731	not_mentioned		not_mentioned	correct	ok	not_mentioned	released	unavailable
Haiku 5.5	imcs21	calibration	10446357	symptom_254	10446357	0.0013129	8.162859666859731	not_mentioned		not_mentioned	correct	ok	not_mentioned	released	unavailable
Haiku 5.5	imcs21	calibration	10446357	symptom_255	10446357	0.0013129	8.162859666859731	not_mentioned		not_mentioned	correct	ok	not_mentioned	released	unavailable
Haiku 5.5	imcs21	calibration	10446357	symptom_256	10446357	0.0013129	8.162859666859731	not_mentioned		not_mentioned	correct	ok	not_mentioned	released	unavailable
Haiku 5.5	imcs21	calibration	10446357	symptom_257	10446357	0.0013129	8.162859666859731	positive	0.8	not_mentioned	incorrect	ok	not_mentioned	released	reported_percentage
Haiku 5.5	imcs21	calibration	10446357	symptom_258	10446357	0.0013129	8.162859666859731	not_mentioned		not_mentioned	correct	ok	not_mentioned	released	unavailable
Haiku 5.5	imcs21	calibration	10446357	symptom_259	10446357	0.0013129	8.162859666859731	not_mentioned		not_mentioned	correct	ok	not_mentioned	released	unavailable
Haiku 5.5	imcs21	calibration	10446357	symptom_260	10446357	0.0013129	8.162859666859731	not_mentioned		not_mentioned	correct	ok	not_mentioned	released	unavailable
Haiku 5.5	imcs21	calibration	10446357	symptom_261	10446357	0.0013129	8.162859666859731	not_mentioned		not_mentioned	correct	ok	not_mentioned	released	unavailable
Haiku 5.5	imcs21	calibration	10446357	symptom_262	10446357	0.0013129	8.162859666859731	not_mentioned		not_mentioned	correct	ok	not_mentioned	released	unavailable
Haiku 5.5	imcs21	calibration	10446357	symptom_263	10446357	0.0013129	8.162859666859731	not_mentioned		not_mentioned	correct	ok	not_mentioned	released	unavailable
Haiku 5.5	imcs21	calibration	10446357	symptom_264	10446357	0.0013129	8.162859666859731	not_mentioned		not_mentioned	correct	ok	not_mentioned	released	unavailable
Haiku 5.5	imcs21	calibration	10446357	symptom_265	10446357	0.0013129	8.162859666859731	not_mentioned		not_mentioned	correct	ok	not_mentioned	released	unavailable
Haiku 5.5	imcs21	calibration	10446357	symptom_266	10446357	0.0013129	8.162859666859731	not_mentioned		not_mentioned	correct	ok	not_mentioned	released	unavailable
Haiku 5.5	imcs21	calibration	10446357	symptom_267	10446357	0.0013129	8.162859666859731	not_mentioned		not_mentioned	correct	ok	not_mentioned	released	unavailable
Haiku 5.5	imcs21	calibration	10446357	symptom_268	10446357	0.0013129	8.162859666859731	not_mentioned		not_mentioned	correct	ok	not_mentioned	released	unavailable
Haiku 5.5	imcs21	calibration	10446357	symptom_269	10446357	0.0013129	8.162859666859731	not_mentioned		not_mentioned	correct	ok	not_mentioned	released	unavailable
Haiku 5.5	imcs21	calibration	10446357	symptom_270	10446357	0.0013129	8.162859666859731	not_mentioned		not_mentioned	correct	ok	not_mentioned	released	unavailable
Haiku 5.5	imcs21	calibration	10446357	symptom_271	10446357	0.0013129	8.162859666859731	not_mentioned		not_mentioned	correct	ok	not_mentioned	released	unavailable
Haiku 5.5	imcs21	calibration	10446357	symptom_272	10446357	0.0013129	8.162859666859731	not_mentioned		not_mentioned	correct	ok	not_mentioned	released	unavailable
Haiku 5.5	imcs21	calibration	10446357	symptom_273	10446357	0.0013129	8.162859666859731	not_mentioned		not_mentioned	correct	ok	not_mentioned	released	unavailable
Haiku 5.5	imcs21	calibration	10446357	symptom_274	10446357	0.0013129	8.162859666859731	not_mentioned		not_mentioned	correct	ok	not_mentioned	released	unavailable
Haiku 5.5	imcs21	calibration	10446357	symptom_275	10446357	0.0013129	8.162859666859731	not_mentioned		not_mentioned	correct	ok	not_mentioned	released	unavailable
Haiku 5.5	imcs21	calibration	10446357	symptom_276	10446357	0.0013129	8.162859666859731	not_mentioned		not_mentioned	correct	ok	not_mentioned	released	unavailable
Haiku 5.5	imcs21	calibration	10446357	symptom_277	10446357	0.0013129	8.162859666859731	not_mentioned		not_mentioned	correct	ok	not_mentioned	released	unavailable
Haiku 5.5	imcs21	calibration	10446357	symptom_278	10446357	0.0013129	8.162859666859731	not_mentioned		not_mentioned	correct	ok	not_mentioned	released	unavailable
Haiku 5.5	imcs21	calibration	10446357	symptom_279	10446357	0.0013129	8.162859666859731	not_mentioned		not_mentioned	correct	ok	not_mentioned	released	unavailable
Haiku 5.5	imcs21	calibration	10446357	symptom_280	10446357	0.0013129	8.162859666859731	not_mentioned		not_mentioned	correct	ok	not_mentioned	released	unavailable
Haiku 5.5	imcs21	calibration	10446357	symptom_281	10446357	0.0013129	8.162859666859731	not_mentioned		not_mentioned	correct	ok	not_mentioned	released	unavailable
Haiku 5.5	imcs21	calibration	10446357	symptom_282	10446357	0.0013129	8.162859666859731	not_mentioned		not_mentioned	correct	ok	not_mentioned	released	unavailable
Haiku 5.5	imcs21	calibration	10446357	symptom_283	10446357	0.0013129	8.162859666859731	not_mentioned		not_mentioned	correct	ok	not_mentioned	released	unavailable
Haiku 5.5	imcs21	calibration	10446357	symptom_284	10446357	0.0013129	8.162859666859731	not_mentioned		not_mentioned	correct	ok	not_mentioned	released	unavailable
Haiku 5.5	imcs21	calibration	10446357	symptom_285	10446357	0.0013129	8.162859666859731	not_mentioned		not_mentioned	correct	ok	not_mentioned	released	unavailable
Haiku 5.5	imcs21	calibration	10446357	symptom_286	10446357	0.0013129	8.162859666859731	not_mentioned		not_mentioned	correct	ok	not_mentioned	released	unavailable
Haiku 5.5	imcs21	calibration	10446357	symptom_287	10446357	0.0013129	8.162859666859731	not_mentioned		not_mentioned	correct	ok	not_mentioned	released	unavailable
Haiku 5.5	imcs21	calibration	10446357	symptom_288	10446357	0.0013129	8.162859666859731	not_mentioned		not_mentioned	correct	ok	not_mentioned	released	unavailable
Haiku 5.5	imcs21	calibration	10446357	symptom_289	10446357	0.0013129	8.162859666859731	not_mentioned		not_mentioned	correct	ok	not_mentioned	released	unavailable
Haiku 5.5	imcs21	calibration	10446357	symptom_290	10446357	0.0013129	8.162859666859731	not_mentioned		not_mentioned	correct	ok	not_mentioned	released	unavailable
Haiku 5.5	imcs21	calibration	10446357	symptom_291	10446357	0.0013129	8.162859666859731	not_mentioned		not_mentioned	correct	ok	not_mentioned	released	unavailable
Haiku 5.5	imcs21	calibration	10446357	symptom_292	10446357	0.0013129	8.162859666859731	not_mentioned		not_mentioned	correct	ok	not_mentioned	released	unavailable
Haiku 5.5	imcs21	calibration	10446357	symptom_293	10446357	0.0013129	8.162859666859731	not_mentioned		not_mentioned	correct	ok	not_mentioned	released	unavailable
Haiku 5.5	imcs21	calibration	10446357	symptom_294	10446357	0.0013129	8.162859666859731	not_mentioned		not_mentioned	correct	ok	not_mentioned	released	unavailable
Haiku 5.5	imcs21	calibration	10446357	symptom_295	10446357	0.0013129	8.162859666859731	not_mentioned		not_mentioned	correct	ok	not_mentioned	released	unavailable
Haiku 5.5	imcs21	calibration	10446357	symptom_296	10446357	0.0013129	8.162859666859731	not_mentioned		not_mentioned	correct	ok	not_mentioned	released	unavailable
Haiku 5.5	imcs21	calibration	10446357	symptom_297	10446357	0.0013129	8.162859666859731	not_mentioned		not_mentioned	correct	ok	not_mentioned	released	unavailable
Haiku 5.5	imcs21	calibration	10446357	symptom_298	10446357	0.0013129	8.162859666859731	not_mentioned		not_mentioned	correct	ok	not_mentioned	released	unavailable
Haiku 5.5	imcs21	calibration	10446357	symptom_299	10446357	0.0013129	8.162859666859731	not_mentioned		not_mentioned	correct	ok	not_mentioned	released	unavailable
Haiku 5.5	imcs21	calibration	10446357	symptom_300	10446357	0.0013129	8.162859666859731	not_mentioned		not_mentioned	correct	ok	not_mentioned	released	unavailable
Haiku 5.5	imcs21	calibration	10446357	symptom_301	10446357	0.0013129	8.162859666859731	not_mentioned		not_mentioned	correct	ok	not_mentioned	released	unavailable
Haiku 5.5	imcs21	calibration	10446357	symptom_302	10446357	0.0013129	8.162859666859731	not_mentioned		not_mentioned	correct	ok	not_mentioned	released	unavailable
Haiku 5.5	imcs21	calibration	10446357	symptom_303	10446357	0.0013129	8.162859666859731	not_mentioned		not_mentioned	correct	ok	not_mentioned	released	unavailable
Haiku 5.5	imcs21	calibration	10446357	symptom_304	10446357	0.0013129	8.162859666859731	not_mentioned		not_mentioned	correct	ok	not_mentioned	released	unavailable
Haiku 5.5	imcs21	calibration	10446357	symptom_305	10446357	0.0013129	8.162859666859731	not_mentioned		not_mentioned	correct	ok	not_mentioned	released	unavailable
Haiku 5.5	imcs21	calibration	10446357	symptom_306	10446357	0.0013129	8.162859666859731	not_mentioned		not_mentioned	correct	ok	not_mentioned	released	unavailable
Haiku 5.5	imcs21	calibration	10446357	symptom_307	10446357	0.0013129	8.162859666859731	not_mentioned		not_mentioned	correct	ok	not_mentioned	released	unavailable
Haiku 5.5	imcs21	calibration	10446357	symptom_308	10446357	0.0013129	8.162859666859731	not_mentioned		not_mentioned	correct	ok	not_mentioned	released	unavailable
Haiku 5.5	imcs21	calibration	10446357	symptom_309	10446357	0.0013129	8.162859666859731	not_mentioned		not_mentioned	correct	ok	not_mentioned	released	unavailable
Haiku 5.5	imcs21	calibration	10446357	symptom_310	10446357	0.0013129	8.162859666859731	not_mentioned		not_mentioned	correct	ok	not_mentioned	released	unavailable
Haiku 5.5	imcs21	calibration	10446357	symptom_311	10446357	0.0013129	8.162859666859731	not_mentioned		not_mentioned	correct	ok	not_mentioned	released	unavailable
Haiku 5.5	imcs21	calibration	10446357	symptom_312	10446357	0.0013129	8.162859666859731	not_mentioned		not_mentioned	correct	ok	not_mentioned	released	unavailable
Haiku 5.5	imcs21	calibration	10446357	symptom_313	10446357	0.0013129	8.162859666859731	not_mentioned		not_mentioned	correct	ok	not_mentioned	released	unavailable
Haiku 5.5	imcs21	calibration	10446357	symptom_314	10446357	0.0013129	8.162859666859731	not_mentioned		not_mentioned	correct	ok	not_mentioned	released	unavailable
Haiku 5.5	imcs21	calibration	10446357	symptom_315	10446357	0.0013129	8.162859666859731	not_mentioned		not_mentioned	correct	ok	not_mentioned	released	unavailable
Haiku 5.5	imcs21	calibration	10446357	symptom_316	10446357	0.0013129	8.162859666859731	not_mentioned		not_mentioned	correct	ok	not_mentioned	released	unavailable
Haiku 5.5	imcs21	calibration	10446357	symptom_317	10446357	0.0013129	8.162859666859731	not_mentioned		not_mentioned	correct	ok	not_mentioned	released	unavailable
Haiku 5.5	imcs21	calibration	10446357	symptom_318	10446357	0.0013129	8.162859666859731	not_mentioned		not_mentioned	correct	ok	not_mentioned	released	unavailable
Haiku 5.5	imcs21	calibration	10446357	symptom_319	10446357	0.0013129	8.162859666859731	not_mentioned		not_mentioned	correct	ok	not_mentioned	released	unavailable
Haiku 5.5	imcs21	calibration	10446357	symptom_320	10446357	0.0013129	8.162859666859731	not_mentioned		not_mentioned	correct	ok	not_mentioned	released	unavailable
Haiku 5.5	imcs21	calibration	10446357	symptom_321	10446357	0.0013129	8.162859666859731	not_mentioned		not_mentioned	correct	ok	not_mentioned	released	unavailable
Haiku 5.5	imcs21	calibration	10446357	symptom_322	10446357	0.0013129	8.162859666859731	not_mentioned		not_mentioned	correct	ok	not_mentioned	released	unavailable
Haiku 5.5	imcs21	calibration	10446357	symptom_323	10446357	0.0013129	8.162859666859731	not_mentioned		not_mentioned	correct	ok	not_mentioned	released	unavailable
Haiku 5.5	imcs21	calibration	10446357	symptom_324	10446357	0.0013129	8.162859666859731	not_mentioned		not_mentioned	correct	ok	not_mentioned	released	unavailable
Haiku 5.5	imcs21	calibration	10446357	symptom_325	10446357	0.0013129	8.162859666859731	not_mentioned		not_mentioned	correct	ok	not_mentioned	released	unavailable
Haiku 5.5	imcs21	calibration	10446357	symptom_326	10446357	0.0013129	8.162859666859731	not_mentioned		not_mentioned	correct	ok	not_mentioned	released	unavailable
Haiku 5.5	imcs21	calibration	10446357	symptom_327	10446357	0.0013129	8.162859666859731	not_mentioned		not_mentioned	correct	ok	not_mentioned	released	unavailable
Haiku 5.5	imcs21	calibration	10446357	symptom_328	10446357	0.0013129	8.162859666859731	not_mentioned		not_mentioned	correct	ok	not_mentioned	released	unavailable
Haiku 5.5	imcs21	calibration	10446357	symptom_329	10446357	0.0013129	8.162859666859731	not_mentioned		not_mentioned	correct	ok	not_mentioned	released	unavailable
Haiku 5.5	imcs21	calibration	10446357	symptom_330	10446357	0.0013129	8.162859666859731	not_mentioned		not_mentioned	correct	ok	not_mentioned	released	unavailable
Haiku 5.5	imcs21	calibration	10455012	symptom_000	10455012	0.0009038	5.075716333929449	negative	0.75	negative	correct	ok	negative	released	reported_percentage
Haiku 5.5	imcs21	calibration	10455012	symptom_001	10455012	0.0009038	5.075716333929449	uncertain	0.55	uncertain	correct	ok	uncertain	released	reported_percentage
Haiku 5.5	imcs21	calibration	10455012	symptom_002	10455012	0.0009038	5.075716333929449	not_mentioned		not_mentioned	correct	ok	not_mentioned	released	unavailable
Haiku 5.5	imcs21	calibration	10455012	symptom_003	10455012	0.0009038	5.075716333929449	not_mentioned		not_mentioned	correct	ok	not_mentioned	released	unavailable
Haiku 5.5	imcs21	calibration	10455012	symptom_004	10455012	0.0009038	5.075716333929449	not_mentioned		not_mentioned	correct	ok	not_mentioned	released	unavailable
Haiku 5.5	imcs21	calibration	10455012	symptom_005	10455012	0.0009038	5.075716333929449	not_mentioned		not_mentioned	correct	ok	not_mentioned	released	unavailable
Haiku 5.5	imcs21	calibration	10455012	symptom_006	10455012	0.0009038	5.075716333929449	not_mentioned		not_mentioned	correct	ok	not_mentioned	released	unavailable
Haiku 5.5	imcs21	calibration	10455012	symptom_007	10455012	0.0009038	5.075716333929449	not_mentioned		not_mentioned	correct	ok	not_mentioned	released	unavailable
Haiku 5.5	imcs21	calibration	10455012	symptom_008	10455012	0.0009038	5.075716333929449	not_mentioned		not_mentioned	correct	ok	not_mentioned	released	unavailable
Haiku 5.5	imcs21	calibration	10455012	symptom_009	10455012	0.0009038	5.075716333929449	not_mentioned		uncertain	incorrect	ok	uncertain	released	unavailable
Haiku 5.5	imcs21	calibration	10455012	symptom_010	10455012	0.0009038	5.075716333929449	not_mentioned		not_mentioned	correct	ok	not_mentioned	released	unavailable
Haiku 5.5	imcs21	calibration	10455012	symptom_011	10455012	0.0009038	5.075716333929449	not_mentioned		not_mentioned	correct	ok	not_mentioned	released	unavailable
Haiku 5.5	imcs21	calibration	10455012	symptom_012	10455012	0.0009038	5.075716333929449	not_mentioned		not_mentioned	correct	ok	not_mentioned	released	unavailable
Haiku 5.5	imcs21	calibration	10455012	symptom_013	10455012	0.0009038	5.075716333929449	negative	0.9	positive	incorrect	ok	positive	released	reported_percentage
Haiku 5.5	imcs21	calibration	10455012	symptom_014	10455012	0.0009038	5.075716333929449	uncertain	0.6	uncertain	correct	ok	uncertain	released	reported_percentage
Haiku 5.5	imcs21	calibration	10455012	symptom_015	10455012	0.0009038	5.075716333929449	not_mentioned		not_mentioned	correct	ok	not_mentioned	released	unavailable
Haiku 5.5	imcs21	calibration	10455012	symptom_016	10455012	0.0009038	5.075716333929449	not_mentioned		not_mentioned	correct	ok	not_mentioned	released	unavailable
Haiku 5.5	imcs21	calibration	10455012	symptom_017	10455012	0.0009038	5.075716333929449	uncertain	0.6	uncertain	correct	ok	uncertain	released	reported_percentage
Haiku 5.5	imcs21	calibration	10455012	symptom_018	10455012	0.0009038	5.075716333929449	not_mentioned		not_mentioned	correct	ok	not_mentioned	released	unavailable
Haiku 5.5	imcs21	calibration	10455012	symptom_019	10455012	0.0009038	5.075716333929449	not_mentioned		not_mentioned	correct	ok	not_mentioned	released	unavailable
Haiku 5.5	imcs21	calibration	10455012	symptom_020	10455012	0.0009038	5.075716333929449	not_mentioned		not_mentioned	correct	ok	not_mentioned	released	unavailable
Haiku 5.5	imcs21	calibration	10455012	symptom_021	10455012	0.0009038	5.075716333929449	not_mentioned		not_mentioned	correct	ok	not_mentioned	released	unavailable
Haiku 5.5	imcs21	calibration	10455012	symptom_022	10455012	0.0009038	5.075716333929449	not_mentioned		not_mentioned	correct	ok	not_mentioned	released	unavailable
Haiku 5.5	imcs21	calibration	10455012	symptom_023	10455012	0.0009038	5.075716333929449	not_mentioned		not_mentioned	correct	ok	not_mentioned	released	unavailable
Haiku 5.5	imcs21	calibration	10455012	symptom_024	10455012	0.0009038	5.075716333929449	not_mentioned		not_mentioned	correct	ok	not_mentioned	released	unavailable
Haiku 5.5	imcs21	calibration	10455012	symptom_025	10455012	0.0009038	5.075716333929449	not_mentioned		not_mentioned	correct	ok	not_mentioned	released	unavailable
Haiku 5.5	imcs21	calibration	10455012	symptom_026	10455012	0.0009038	5.075716333929449	not_mentioned		not_mentioned	correct	ok	not_mentioned	released	unavailable
Haiku 5.5	imcs21	calibration	10455012	symptom_027	10455012	0.0009038	5.075716333929449	not_mentioned		not_mentioned	correct	ok	not_mentioned	released	unavailable
Haiku 5.5	imcs21	calibration	10455012	symptom_028	10455012	0.0009038	5.075716333929449	positive	0.8	positive	correct	ok	positive	released	reported_percentage
Haiku 5.5	imcs21	calibration	10455012	symptom_029	10455012	0.0009038	5.075716333929449	not_mentioned		not_mentioned	correct	ok	not_mentioned	released	unavailable
Haiku 5.5	imcs21	calibration	10455012	symptom_030	10455012	0.0009038	5.075716333929449	not_mentioned		not_mentioned	correct	ok	not_mentioned	released	unavailable
Haiku 5.5	imcs21	calibration	10455012	symptom_031	10455012	0.0009038	5.075716333929449	not_mentioned		not_mentioned	correct	ok	not_mentioned	released	unavailable
Haiku 5.5	imcs21	calibration	10455012	symptom_032	10455012	0.0009038	5.075716333929449	not_mentioned		not_mentioned	correct	ok	not_mentioned	released	unavailable
Haiku 5.5	imcs21	calibration	10455012	symptom_033	10455012	0.0009038	5.075716333929449	not_mentioned		not_mentioned	correct	ok	not_mentioned	released	unavailable
Haiku 5.5	imcs21	calibration	10455012	symptom_034	10455012	0.0009038	5.075716333929449	not_mentioned		not_mentioned	correct	ok	not_mentioned	released	unavailable
Haiku 5.5	imcs21	calibration	10455012	symptom_035	10455012	0.0009038	5.075716333929449	not_mentioned		not_mentioned	correct	ok	not_mentioned	released	unavailable
Haiku 5.5	imcs21	calibration	10455012	symptom_036	10455012	0.0009038	5.075716333929449	not_mentioned		not_mentioned	correct	ok	not_mentioned	released	unavailable
Haiku 5.5	imcs21	calibration	10455012	symptom_037	10455012	0.0009038	5.075716333929449	not_mentioned		not_mentioned	correct	ok	not_mentioned	released	unavailable
Haiku 5.5	imcs21	calibration	10455012	symptom_038	10455012	0.0009038	5.075716333929449	not_mentioned		not_mentioned	correct	ok	not_mentioned	released	unavailable
Haiku 5.5	imcs21	calibration	10455012	symptom_039	10455012	0.0009038	5.075716333929449	not_mentioned		not_mentioned	correct	ok	not_mentioned	released	unavailable
Haiku 5.5	imcs21	calibration	10455012	symptom_040	10455012	0.0009038	5.075716333929449	not_mentioned		not_mentioned	correct	ok	not_mentioned	released	unavailable
Haiku 5.5	imcs21	calibration	10455012	symptom_041	10455012	0.0009038	5.075716333929449	not_mentioned		not_mentioned	correct	ok	not_mentioned	released	unavailable
Haiku 5.5	imcs21	calibration	10455012	symptom_042	10455012	0.0009038	5.075716333929449	not_mentioned		not_mentioned	correct	ok	not_mentioned	released	unavailable
Haiku 5.5	imcs21	calibration	10455012	symptom_043	10455012	0.0009038	5.075716333929449	not_mentioned		not_mentioned	correct	ok	not_mentioned	released	unavailable
Haiku 5.5	imcs21	calibration	10455012	symptom_044	10455012	0.0009038	5.075716333929449	not_mentioned		not_mentioned	correct	ok	not_mentioned	released	unavailable
Haiku 5.5	imcs21	calibration	10455012	symptom_045	10455012	0.0009038	5.075716333929449	positive	0.85	positive	correct	ok	positive	released	reported_percentage
Haiku 5.5	imcs21	calibration	10455012	symptom_046	10455012	0.0009038	5.075716333929449	not_mentioned		not_mentioned	correct	ok	not_mentioned	released	unavailable
Haiku 5.5	imcs21	calibration	10455012	symptom_047	10455012	0.0009038	5.075716333929449	not_mentioned		not_mentioned	correct	ok	not_mentioned	released	unavailable
Haiku 5.5	imcs21	calibration	10455012	symptom_048	10455012	0.0009038	5.075716333929449	not_mentioned		not_mentioned	correct	ok	not_mentioned	released	unavailable
Haiku 5.5	imcs21	calibration	10455012	symptom_049	10455012	0.0009038	5.075716333929449	not_mentioned		not_mentioned	correct	ok	not_mentioned	released	unavailable
Haiku 5.5	imcs21	calibration	10455012	symptom_050	10455012	0.0009038	5.075716333929449	uncertain	0.6	uncertain	correct	ok	uncertain	released	reported_percentage
Haiku 5.5	imcs21	calibration	10455012	symptom_051	10455012	0.0009038	5.075716333929449	not_mentioned		not_mentioned	correct	ok	not_mentioned	released	unavailable
Haiku 5.5	imcs21	calibration	10455012	symptom_052	10455012	0.0009038	5.075716333929449	not_mentioned		not_mentioned	correct	ok	not_mentioned	released	unavailable
Haiku 5.5	imcs21	calibration	10455012	symptom_053	10455012	0.0009038	5.075716333929449	not_mentioned		not_mentioned	correct	ok	not_mentioned	released	unavailable
Haiku 5.5	imcs21	calibration	10455012	symptom_054	10455012	0.0009038	5.075716333929449	not_mentioned		not_mentioned	correct	ok	not_mentioned	released	unavailable
Haiku 5.5	imcs21	calibration	10455012	symptom_055	10455012	0.0009038	5.075716333929449	not_mentioned		not_mentioned	correct	ok	not_mentioned	released	unavailable
Haiku 5.5	imcs21	calibration	10455012	symptom_056	10455012	0.0009038	5.075716333929449	not_mentioned		not_mentioned	correct	ok	not_mentioned	released	unavailable
Haiku 5.5	imcs21	calibration	10455012	symptom_057	10455012	0.0009038	5.075716333929449	not_mentioned		not_mentioned	correct	ok	not_mentioned	released	unavailable
Haiku 5.5	imcs21	calibration	10455012	symptom_058	10455012	0.0009038	5.075716333929449	not_mentioned		not_mentioned	correct	ok	not_mentioned	released	unavailable
Haiku 5.5	imcs21	calibration	10455012	symptom_059	10455012	0.0009038	5.075716333929449	not_mentioned		not_mentioned	correct	ok	not_mentioned	released	unavailable
Haiku 5.5	imcs21	calibration	10455012	symptom_060	10455012	0.0009038	5.075716333929449	not_mentioned		not_mentioned	correct	ok	not_mentioned	released	unavailable
Haiku 5.5	imcs21	calibration	10455012	symptom_061	10455012	0.0009038	5.075716333929449	not_mentioned		not_mentioned	correct	ok	not_mentioned	released	unavailable
Haiku 5.5	imcs21	calibration	10455012	symptom_062	10455012	0.0009038	5.075716333929449	not_mentioned		uncertain	incorrect	ok	uncertain	released	unavailable
Haiku 5.5	imcs21	calibration	10455012	symptom_063	10455012	0.0009038	5.075716333929449	not_mentioned		not_mentioned	correct	ok	not_mentioned	released	unavailable
Haiku 5.5	imcs21	calibration	10455012	symptom_064	10455012	0.0009038	5.075716333929449	not_mentioned		not_mentioned	correct	ok	not_mentioned	released	unavailable
Haiku 5.5	imcs21	calibration	10455012	symptom_065	10455012	0.0009038	5.075716333929449	not_mentioned		not_mentioned	correct	ok	not_mentioned	released	unavailable
Haiku 5.5	imcs21	calibration	10455012	symptom_066	10455012	0.0009038	5.075716333929449	not_mentioned		not_mentioned	correct	ok	not_mentioned	released	unavailable
Haiku 5.5	imcs21	calibration	10455012	symptom_067	10455012	0.0009038	5.075716333929449	not_mentioned		not_mentioned	correct	ok	not_mentioned	released	unavailable
Haiku 5.5	imcs21	calibration	10455012	symptom_068	10455012	0.0009038	5.075716333929449	positive	0.85	positive	correct	ok	positive	released	reported_percentage
Haiku 5.5	imcs21	calibration	10455012	symptom_069	10455012	0.0009038	5.075716333929449	not_mentioned		not_mentioned	correct	ok	not_mentioned	released	unavailable
Haiku 5.5	imcs21	calibration	10455012	symptom_070	10455012	0.0009038	5.075716333929449	not_mentioned		not_mentioned	correct	ok	not_mentioned	released	unavailable
Haiku 5.5	imcs21	calibration	10455012	symptom_071	10455012	0.0009038	5.075716333929449	not_mentioned		not_mentioned	correct	ok	not_mentioned	released	unavailable
Haiku 5.5	imcs21	calibration	10455012	symptom_072	10455012	0.0009038	5.075716333929449	not_mentioned		not_mentioned	correct	ok	not_mentioned	released	unavailable
Haiku 5.5	imcs21	calibration	10455012	symptom_073	10455012	0.0009038	5.075716333929449	not_mentioned		not_mentioned	correct	ok	not_mentioned	released	unavailable
Haiku 5.5	imcs21	calibration	10455012	symptom_074	10455012	0.0009038	5.075716333929449	not_mentioned		not_mentioned	correct	ok	not_mentioned	released	unavailable
Haiku 5.5	imcs21	calibration	10455012	symptom_075	10455012	0.0009038	5.075716333929449	not_mentioned		not_mentioned	correct	ok	not_mentioned	released	unavailable
Haiku 5.5	imcs21	calibration	10455012	symptom_076	10455012	0.0009038	5.075716333929449	not_mentioned		not_mentioned	correct	ok	not_mentioned	released	unavailable
Haiku 5.5	imcs21	calibration	10455012	symptom_077	10455012	0.0009038	5.075716333929449	not_mentioned		not_mentioned	correct	ok	not_mentioned	released	unavailable
Haiku 5.5	imcs21	calibration	10455012	symptom_078	10455012	0.0009038	5.075716333929449	not_mentioned		not_mentioned	correct	ok	not_mentioned	released	unavailable
Haiku 5.5	imcs21	calibration	10455012	symptom_079	10455012	0.0009038	5.075716333929449	not_mentioned		not_mentioned	correct	ok	not_mentioned	released	unavailable
Haiku 5.5	imcs21	calibration	10455012	symptom_080	10455012	0.0009038	5.075716333929449	not_mentioned		not_mentioned	correct	ok	not_mentioned	released	unavailable
Haiku 5.5	imcs21	calibration	10455012	symptom_081	10455012	0.0009038	5.075716333929449	not_mentioned		not_mentioned	correct	ok	not_mentioned	released	unavailable
Haiku 5.5	imcs21	calibration	10455012	symptom_082	10455012	0.0009038	5.075716333929449	not_mentioned		not_mentioned	correct	ok	not_mentioned	released	unavailable
Haiku 5.5	imcs21	calibration	10455012	symptom_083	10455012	0.0009038	5.075716333929449	not_mentioned		not_mentioned	correct	ok	not_mentioned	released	unavailable
Haiku 5.5	imcs21	calibration	10455012	symptom_084	10455012	0.0009038	5.075716333929449	not_mentioned		positive	incorrect	ok	positive	released	unavailable
Haiku 5.5	imcs21	calibration	10455012	symptom_085	10455012	0.0009038	5.075716333929449	not_mentioned		not_mentioned	correct	ok	not_mentioned	released	unavailable
Haiku 5.5	imcs21	calibration	10455012	symptom_086	10455012	0.0009038	5.075716333929449	not_mentioned		not_mentioned	correct	ok	not_mentioned	released	unavailable
Haiku 5.5	imcs21	calibration	10455012	symptom_087	10455012	0.0009038	5.075716333929449	not_mentioned		not_mentioned	correct	ok	not_mentioned	released	unavailable
Haiku 5.5	imcs21	calibration	10455012	symptom_088	10455012	0.0009038	5.075716333929449	not_mentioned		not_mentioned	correct	ok	not_mentioned	released	unavailable
Haiku 5.5	imcs21	calibration	10455012	symptom_089	10455012	0.0009038	5.075716333929449	not_mentioned		not_mentioned	correct	ok	not_mentioned	released	unavailable
Haiku 5.5	imcs21	calibration	10455012	symptom_090	10455012	0.0009038	5.075716333929449	not_mentioned		not_mentioned	correct	ok	not_mentioned	released	unavailable
Haiku 5.5	imcs21	calibration	10455012	symptom_091	10455012	0.0009038	5.075716333929449	not_mentioned		not_mentioned	correct	ok	not_mentioned	released	unavailable
Haiku 5.5	imcs21	calibration	10455012	symptom_092	10455012	0.0009038	5.075716333929449	not_mentioned		not_mentioned	correct	ok	not_mentioned	released	unavailable
Haiku 5.5	imcs21	calibration	10455012	symptom_093	10455012	0.0009038	5.075716333929449	not_mentioned		not_mentioned	correct	ok	not_mentioned	released	unavailable
Haiku 5.5	imcs21	calibration	10455012	symptom_094	10455012	0.0009038	5.075716333929449	not_mentioned		not_mentioned	correct	ok	not_mentioned	released	unavailable
Haiku 5.5	imcs21	calibration	10455012	symptom_095	10455012	0.0009038	5.075716333929449	not_mentioned		not_mentioned	correct	ok	not_mentioned	released	unavailable
Haiku 5.5	imcs21	calibration	10455012	symptom_096	10455012	0.0009038	5.075716333929449	not_mentioned		not_mentioned	correct	ok	not_mentioned	released	unavailable
Haiku 5.5	imcs21	calibration	10455012	symptom_097	10455012	0.0009038	5.075716333929449	not_mentioned		not_mentioned	correct	ok	not_mentioned	released	unavailable
Haiku 5.5	imcs21	calibration	10455012	symptom_098	10455012	0.0009038	5.075716333929449	not_mentioned		not_mentioned	correct	ok	not_mentioned	released	unavailable
Haiku 5.5	imcs21	calibration	10455012	symptom_099	10455012	0.0009038	5.075716333929449	not_mentioned		not_mentioned	correct	ok	not_mentioned	released	unavailable
Haiku 5.5	imcs21	calibration	10455012	symptom_100	10455012	0.0009038	5.075716333929449	not_mentioned		not_mentioned	correct	ok	not_mentioned	released	unavailable
Haiku 5.5	imcs21	calibration	10455012	symptom_101	10455012	0.0009038	5.075716333929449	negative	0.9	negative	correct	ok	negative	released	reported_percentage
Haiku 5.5	imcs21	calibration	10455012	symptom_102	10455012	0.0009038	5.075716333929449	not_mentioned		not_mentioned	correct	ok	not_mentioned	released	unavailable
Haiku 5.5	imcs21	calibration	10455012	symptom_103	10455012	0.0009038	5.075716333929449	not_mentioned		not_mentioned	correct	ok	not_mentioned	released	unavailable
Haiku 5.5	imcs21	calibration	10455012	symptom_104	10455012	0.0009038	5.075716333929449	not_mentioned		not_mentioned	correct	ok	not_mentioned	released	unavailable
Haiku 5.5	imcs21	calibration	10455012	symptom_105	10455012	0.0009038	5.075716333929449	not_mentioned		not_mentioned	correct	ok	not_mentioned	released	unavailable
Haiku 5.5	imcs21	calibration	10455012	symptom_106	10455012	0.0009038	5.075716333929449	not_mentioned		not_mentioned	correct	ok	not_mentioned	released	unavailable
Haiku 5.5	imcs21	calibration	10455012	symptom_107	10455012	0.0009038	5.075716333929449	not_mentioned		not_mentioned	correct	ok	not_mentioned	released	unavailable
Haiku 5.5	imcs21	calibration	10455012	symptom_108	10455012	0.0009038	5.075716333929449	not_mentioned		not_mentioned	correct	ok	not_mentioned	released	unavailable
Haiku 5.5	imcs21	calibration	10455012	symptom_109	10455012	0.0009038	5.075716333929449	not_mentioned		not_mentioned	correct	ok	not_mentioned	released	unavailable
Haiku 5.5	imcs21	calibration	10455012	symptom_110	10455012	0.0009038	5.075716333929449	not_mentioned		not_mentioned	correct	ok	not_mentioned	released	unavailable
Haiku 5.5	imcs21	calibration	10455012	symptom_111	10455012	0.0009038	5.075716333929449	not_mentioned		not_mentioned	correct	ok	not_mentioned	released	unavailable
Haiku 5.5	imcs21	calibration	10455012	symptom_112	10455012	0.0009038	5.075716333929449	not_mentioned		not_mentioned	correct	ok	not_mentioned	released	unavailable
Haiku 5.5	imcs21	calibration	10455012	symptom_113	10455012	0.0009038	5.075716333929449	not_mentioned		not_mentioned	correct	ok	not_mentioned	released	unavailable
Haiku 5.5	imcs21	calibration	10455012	symptom_114	10455012	0.0009038	5.075716333929449	not_mentioned		not_mentioned	correct	ok	not_mentioned	released	unavailable
Haiku 5.5	imcs21	calibration	10455012	symptom_115	10455012	0.0009038	5.075716333929449	not_mentioned		not_mentioned	correct	ok	not_mentioned	released	unavailable
Haiku 5.5	imcs21	calibration	10455012	symptom_116	10455012	0.0009038	5.075716333929449	not_mentioned		not_mentioned	correct	ok	not_mentioned	released	unavailable
Haiku 5.5	imcs21	calibration	10455012	symptom_117	10455012	0.0009038	5.075716333929449	not_mentioned		not_mentioned	correct	ok	not_mentioned	released	unavailable
Haiku 5.5	imcs21	calibration	10455012	symptom_118	10455012	0.0009038	5.075716333929449	not_mentioned		not_mentioned	correct	ok	not_mentioned	released	unavailable
Haiku 5.5	imcs21	calibration	10455012	symptom_119	10455012	0.0009038	5.075716333929449	not_mentioned		not_mentioned	correct	ok	not_mentioned	released	unavailable
Haiku 5.5	imcs21	calibration	10455012	symptom_120	10455012	0.0009038	5.075716333929449	not_mentioned		not_mentioned	correct	ok	not_mentioned	released	unavailable
Haiku 5.5	imcs21	calibration	10455012	symptom_121	10455012	0.0009038	5.075716333929449	not_mentioned		not_mentioned	correct	ok	not_mentioned	released	unavailable
Haiku 5.5	imcs21	calibration	10455012	symptom_122	10455012	0.0009038	5.075716333929449	not_mentioned		not_mentioned	correct	ok	not_mentioned	released	unavailable
Haiku 5.5	imcs21	calibration	10455012	symptom_123	10455012	0.0009038	5.075716333929449	not_mentioned		not_mentioned	correct	ok	not_mentioned	released	unavailable
Haiku 5.5	imcs21	calibration	10455012	symptom_124	10455012	0.0009038	5.075716333929449	not_mentioned		not_mentioned	correct	ok	not_mentioned	released	unavailable
Haiku 5.5	imcs21	calibration	10455012	symptom_125	10455012	0.0009038	5.075716333929449	not_mentioned		not_mentioned	correct	ok	not_mentioned	released	unavailable
Haiku 5.5	imcs21	calibration	10455012	symptom_126	10455012	0.0009038	5.075716333929449	not_mentioned		not_mentioned	correct	ok	not_mentioned	released	unavailable
Haiku 5.5	imcs21	calibration	10455012	symptom_127	10455012	0.0009038	5.075716333929449	not_mentioned		not_mentioned	correct	ok	not_mentioned	released	unavailable
Haiku 5.5	imcs21	calibration	10455012	symptom_128	10455012	0.0009038	5.075716333929449	not_mentioned		not_mentioned	correct	ok	not_mentioned	released	unavailable
Haiku 5.5	imcs21	calibration	10455012	symptom_129	10455012	0.0009038	5.075716333929449	not_mentioned		not_mentioned	correct	ok	not_mentioned	released	unavailable
Haiku 5.5	imcs21	calibration	10455012	symptom_130	10455012	0.0009038	5.075716333929449	not_mentioned		not_mentioned	correct	ok	not_mentioned	released	unavailable
Haiku 5.5	imcs21	calibration	10455012	symptom_131	10455012	0.0009038	5.075716333929449	not_mentioned		not_mentioned	correct	ok	not_mentioned	released	unavailable
Haiku 5.5	imcs21	calibration	10455012	symptom_132	10455012	0.0009038	5.075716333929449	not_mentioned		not_mentioned	correct	ok	not_mentioned	released	unavailable
Haiku 5.5	imcs21	calibration	10455012	symptom_133	10455012	0.0009038	5.075716333929449	not_mentioned		not_mentioned	correct	ok	not_mentioned	released	unavailable
Haiku 5.5	imcs21	calibration	10455012	symptom_134	10455012	0.0009038	5.075716333929449	not_mentioned		not_mentioned	correct	ok	not_mentioned	released	unavailable
Haiku 5.5	imcs21	calibration	10455012	symptom_135	10455012	0.0009038	5.075716333929449	not_mentioned		not_mentioned	correct	ok	not_mentioned	released	unavailable
Haiku 5.5	imcs21	calibration	10455012	symptom_136	10455012	0.0009038	5.075716333929449	not_mentioned		not_mentioned	correct	ok	not_mentioned	released	unavailable
Haiku 5.5	imcs21	calibration	10455012	symptom_137	10455012	0.0009038	5.075716333929449	not_mentioned		not_mentioned	correct	ok	not_mentioned	released	unavailable
Haiku 5.5	imcs21	calibration	10455012	symptom_138	10455012	0.0009038	5.075716333929449	not_mentioned		not_mentioned	correct	ok	not_mentioned	released	unavailable
Haiku 5.5	imcs21	calibration	10455012	symptom_139	10455012	0.0009038	5.075716333929449	not_mentioned		not_mentioned	correct	ok	not_mentioned	released	unavailable
Haiku 5.5	imcs21	calibration	10455012	symptom_140	10455012	0.0009038	5.075716333929449	not_mentioned		not_mentioned	correct	ok	not_mentioned	released	unavailable
Haiku 5.5	imcs21	calibration	10455012	symptom_141	10455012	0.0009038	5.075716333929449	not_mentioned		not_mentioned	correct	ok	not_mentioned	released	unavailable
Haiku 5.5	imcs21	calibration	10455012	symptom_142	10455012	0.0009038	5.075716333929449	not_mentioned		not_mentioned	correct	ok	not_mentioned	released	unavailable
Haiku 5.5	imcs21	calibration	10455012	symptom_143	10455012	0.0009038	5.075716333929449	not_mentioned		not_mentioned	correct	ok	not_mentioned	released	unavailable
Haiku 5.5	imcs21	calibration	10455012	symptom_144	10455012	0.0009038	5.075716333929449	not_mentioned		not_mentioned	correct	ok	not_mentioned	released	unavailable
Haiku 5.5	imcs21	calibration	10455012	symptom_145	10455012	0.0009038	5.075716333929449	not_mentioned		not_mentioned	correct	ok	not_mentioned	released	unavailable
Haiku 5.5	imcs21	calibration	10455012	symptom_146	10455012	0.0009038	5.075716333929449	not_mentioned		not_mentioned	correct	ok	not_mentioned	released	unavailable
Haiku 5.5	imcs21	calibration	10455012	symptom_147	10455012	0.0009038	5.075716333929449	not_mentioned		not_mentioned	correct	ok	not_mentioned	released	unavailable
Haiku 5.5	imcs21	calibration	10455012	symptom_148	10455012	0.0009038	5.075716333929449	not_mentioned		not_mentioned	correct	ok	not_mentioned	released	unavailable
Haiku 5.5	imcs21	calibration	10455012	symptom_149	10455012	0.0009038	5.075716333929449	not_mentioned		not_mentioned	correct	ok	not_mentioned	released	unavailable
Haiku 5.5	imcs21	calibration	10455012	symptom_150	10455012	0.0009038	5.075716333929449	not_mentioned		not_mentioned	correct	ok	not_mentioned	released	unavailable
Haiku 5.5	imcs21	calibration	10455012	symptom_151	10455012	0.0009038	5.075716333929449	not_mentioned		not_mentioned	correct	ok	not_mentioned	released	unavailable
Haiku 5.5	imcs21	calibration	10455012	symptom_152	10455012	0.0009038	5.075716333929449	not_mentioned		not_mentioned	correct	ok	not_mentioned	released	unavailable
Haiku 5.5	imcs21	calibration	10455012	symptom_153	10455012	0.0009038	5.075716333929449	not_mentioned		not_mentioned	correct	ok	not_mentioned	released	unavailable
Haiku 5.5	imcs21	calibration	10455012	symptom_154	10455012	0.0009038	5.075716333929449	not_mentioned		not_mentioned	correct	ok	not_mentioned	released	unavailable
Haiku 5.5	imcs21	calibration	10455012	symptom_155	10455012	0.0009038	5.075716333929449	not_mentioned		not_mentioned	correct	ok	not_mentioned	released	unavailable
Haiku 5.5	imcs21	calibration	10455012	symptom_156	10455012	0.0009038	5.075716333929449	not_mentioned		not_mentioned	correct	ok	not_mentioned	released	unavailable
Haiku 5.5	imcs21	calibration	10455012	symptom_157	10455012	0.0009038	5.075716333929449	not_mentioned		not_mentioned	correct	ok	not_mentioned	released	unavailable
Haiku 5.5	imcs21	calibration	10455012	symptom_158	10455012	0.0009038	5.075716333929449	not_mentioned		not_mentioned	correct	ok	not_mentioned	released	unavailable
Haiku 5.5	imcs21	calibration	10455012	symptom_159	10455012	0.0009038	5.075716333929449	not_mentioned		not_mentioned	correct	ok	not_mentioned	released	unavailable
Haiku 5.5	imcs21	calibration	10455012	symptom_160	10455012	0.0009038	5.075716333929449	not_mentioned		not_mentioned	correct	ok	not_mentioned	released	unavailable
Haiku 5.5	imcs21	calibration	10455012	symptom_161	10455012	0.0009038	5.075716333929449	not_mentioned		not_mentioned	correct	ok	not_mentioned	released	unavailable
Haiku 5.5	imcs21	calibration	10455012	symptom_162	10455012	0.0009038	5.075716333929449	not_mentioned		not_mentioned	correct	ok	not_mentioned	released	unavailable
Haiku 5.5	imcs21	calibration	10455012	symptom_163	10455012	0.0009038	5.075716333929449	not_mentioned		not_mentioned	correct	ok	not_mentioned	released	unavailable
Haiku 5.5	imcs21	calibration	10455012	symptom_164	10455012	0.0009038	5.075716333929449	not_mentioned		not_mentioned	correct	ok	not_mentioned	released	unavailable
Haiku 5.5	imcs21	calibration	10455012	symptom_165	10455012	0.0009038	5.075716333929449	not_mentioned		not_mentioned	correct	ok	not_mentioned	released	unavailable
Haiku 5.5	imcs21	calibration	10455012	symptom_166	10455012	0.0009038	5.075716333929449	not_mentioned		not_mentioned	correct	ok	not_mentioned	released	unavailable
Haiku 5.5	imcs21	calibration	10455012	symptom_167	10455012	0.0009038	5.075716333929449	not_mentioned		not_mentioned	correct	ok	not_mentioned	released	unavailable
Haiku 5.5	imcs21	calibration	10455012	symptom_168	10455012	0.0009038	5.075716333929449	not_mentioned		not_mentioned	correct	ok	not_mentioned	released	unavailable
Haiku 5.5	imcs21	calibration	10455012	symptom_169	10455012	0.0009038	5.075716333929449	not_mentioned		not_mentioned	correct	ok	not_mentioned	released	unavailable
Haiku 5.5	imcs21	calibration	10455012	symptom_170	10455012	0.0009038	5.075716333929449	not_mentioned		not_mentioned	correct	ok	not_mentioned	released	unavailable
Haiku 5.5	imcs21	calibration	10455012	symptom_171	10455012	0.0009038	5.075716333929449	not_mentioned		not_mentioned	correct	ok	not_mentioned	released	unavailable
Haiku 5.5	imcs21	calibration	10455012	symptom_172	10455012	0.0009038	5.075716333929449	not_mentioned		not_mentioned	correct	ok	not_mentioned	released	unavailable
Haiku 5.5	imcs21	calibration	10455012	symptom_173	10455012	0.0009038	5.075716333929449	not_mentioned		not_mentioned	correct	ok	not_mentioned	released	unavailable
Haiku 5.5	imcs21	calibration	10455012	symptom_174	10455012	0.0009038	5.075716333929449	not_mentioned		not_mentioned	correct	ok	not_mentioned	released	unavailable
Haiku 5.5	imcs21	calibration	10455012	symptom_175	10455012	0.0009038	5.075716333929449	not_mentioned		not_mentioned	correct	ok	not_mentioned	released	unavailable
Haiku 5.5	imcs21	calibration	10455012	symptom_176	10455012	0.0009038	5.075716333929449	not_mentioned		not_mentioned	correct	ok	not_mentioned	released	unavailable
Haiku 5.5	imcs21	calibration	10455012	symptom_177	10455012	0.0009038	5.075716333929449	not_mentioned		not_mentioned	correct	ok	not_mentioned	released	unavailable
Haiku 5.5	imcs21	calibration	10455012	symptom_178	10455012	0.0009038	5.075716333929449	not_mentioned		not_mentioned	correct	ok	not_mentioned	released	unavailable
Haiku 5.5	imcs21	calibration	10455012	symptom_179	10455012	0.0009038	5.075716333929449	not_mentioned		not_mentioned	correct	ok	not_mentioned	released	unavailable
Haiku 5.5	imcs21	calibration	10455012	symptom_180	10455012	0.0009038	5.075716333929449	not_mentioned		not_mentioned	correct	ok	not_mentioned	released	unavailable
Haiku 5.5	imcs21	calibration	10455012	symptom_181	10455012	0.0009038	5.075716333929449	not_mentioned		not_mentioned	correct	ok	not_mentioned	released	unavailable
Haiku 5.5	imcs21	calibration	10455012	symptom_182	10455012	0.0009038	5.075716333929449	not_mentioned		not_mentioned	correct	ok	not_mentioned	released	unavailable
Haiku 5.5	imcs21	calibration	10455012	symptom_183	10455012	0.0009038	5.075716333929449	not_mentioned		not_mentioned	correct	ok	not_mentioned	released	unavailable
Haiku 5.5	imcs21	calibration	10455012	symptom_184	10455012	0.0009038	5.075716333929449	not_mentioned		not_mentioned	correct	ok	not_mentioned	released	unavailable
Haiku 5.5	imcs21	calibration	10455012	symptom_185	10455012	0.0009038	5.075716333929449	not_mentioned		not_mentioned	correct	ok	not_mentioned	released	unavailable
Haiku 5.5	imcs21	calibration	10455012	symptom_186	10455012	0.0009038	5.075716333929449	not_mentioned		not_mentioned	correct	ok	not_mentioned	released	unavailable
Haiku 5.5	imcs21	calibration	10455012	symptom_187	10455012	0.0009038	5.075716333929449	not_mentioned		not_mentioned	correct	ok	not_mentioned	released	unavailable
Haiku 5.5	imcs21	calibration	10455012	symptom_188	10455012	0.0009038	5.075716333929449	not_mentioned		not_mentioned	correct	ok	not_mentioned	released	unavailable
Haiku 5.5	imcs21	calibration	10455012	symptom_189	10455012	0.0009038	5.075716333929449	not_mentioned		not_mentioned	correct	ok	not_mentioned	released	unavailable
Haiku 5.5	imcs21	calibration	10455012	symptom_190	10455012	0.0009038	5.075716333929449	not_mentioned		not_mentioned	correct	ok	not_mentioned	released	unavailable
Haiku 5.5	imcs21	calibration	10455012	symptom_191	10455012	0.0009038	5.075716333929449	not_mentioned		not_mentioned	correct	ok	not_mentioned	released	unavailable
Haiku 5.5	imcs21	calibration	10455012	symptom_192	10455012	0.0009038	5.075716333929449	not_mentioned		not_mentioned	correct	ok	not_mentioned	released	unavailable
Haiku 5.5	imcs21	calibration	10455012	symptom_193	10455012	0.0009038	5.075716333929449	not_mentioned		not_mentioned	correct	ok	not_mentioned	released	unavailable
Haiku 5.5	imcs21	calibration	10455012	symptom_194	10455012	0.0009038	5.075716333929449	not_mentioned		not_mentioned	correct	ok	not_mentioned	released	unavailable
Haiku 5.5	imcs21	calibration	10455012	symptom_195	10455012	0.0009038	5.075716333929449	not_mentioned		not_mentioned	correct	ok	not_mentioned	released	unavailable
Haiku 5.5	imcs21	calibration	10455012	symptom_196	10455012	0.0009038	5.075716333929449	not_mentioned		not_mentioned	correct	ok	not_mentioned	released	unavailable
Haiku 5.5	imcs21	calibration	10455012	symptom_197	10455012	0.0009038	5.075716333929449	not_mentioned		not_mentioned	correct	ok	not_mentioned	released	unavailable
Haiku 5.5	imcs21	calibration	10455012	symptom_198	10455012	0.0009038	5.075716333929449	not_mentioned		not_mentioned	correct	ok	not_mentioned	released	unavailable
Haiku 5.5	imcs21	calibration	10455012	symptom_199	10455012	0.0009038	5.075716333929449	not_mentioned		not_mentioned	correct	ok	not_mentioned	released	unavailable
Haiku 5.5	imcs21	calibration	10455012	symptom_200	10455012	0.0009038	5.075716333929449	not_mentioned		not_mentioned	correct	ok	not_mentioned	released	unavailable
Haiku 5.5	imcs21	calibration	10455012	symptom_201	10455012	0.0009038	5.075716333929449	not_mentioned		not_mentioned	correct	ok	not_mentioned	released	unavailable
Haiku 5.5	imcs21	calibration	10455012	symptom_202	10455012	0.0009038	5.075716333929449	not_mentioned		not_mentioned	correct	ok	not_mentioned	released	unavailable
Haiku 5.5	imcs21	calibration	10455012	symptom_203	10455012	0.0009038	5.075716333929449	not_mentioned		not_mentioned	correct	ok	not_mentioned	released	unavailable
Haiku 5.5	imcs21	calibration	10455012	symptom_204	10455012	0.0009038	5.075716333929449	not_mentioned		not_mentioned	correct	ok	not_mentioned	released	unavailable
Haiku 5.5	imcs21	calibration	10455012	symptom_205	10455012	0.0009038	5.075716333929449	not_mentioned		not_mentioned	correct	ok	not_mentioned	released	unavailable
Haiku 5.5	imcs21	calibration	10455012	symptom_206	10455012	0.0009038	5.075716333929449	not_mentioned		not_mentioned	correct	ok	not_mentioned	released	unavailable
Haiku 5.5	imcs21	calibration	10455012	symptom_207	10455012	0.0009038	5.075716333929449	not_mentioned		not_mentioned	correct	ok	not_mentioned	released	unavailable
Haiku 5.5	imcs21	calibration	10455012	symptom_208	10455012	0.0009038	5.075716333929449	not_mentioned		not_mentioned	correct	ok	not_mentioned	released	unavailable
Haiku 5.5	imcs21	calibration	10455012	symptom_209	10455012	0.0009038	5.075716333929449	not_mentioned		not_mentioned	correct	ok	not_mentioned	released	unavailable
Haiku 5.5	imcs21	calibration	10455012	symptom_210	10455012	0.0009038	5.075716333929449	not_mentioned		not_mentioned	correct	ok	not_mentioned	released	unavailable
Haiku 5.5	imcs21	calibration	10455012	symptom_211	10455012	0.0009038	5.075716333929449	not_mentioned		not_mentioned	correct	ok	not_mentioned	released	unavailable
Haiku 5.5	imcs21	calibration	10455012	symptom_212	10455012	0.0009038	5.075716333929449	not_mentioned		not_mentioned	correct	ok	not_mentioned	released	unavailable
Haiku 5.5	imcs21	calibration	10455012	symptom_213	10455012	0.0009038	5.075716333929449	not_mentioned		not_mentioned	correct	ok	not_mentioned	released	unavailable
Haiku 5.5	imcs21	calibration	10455012	symptom_214	10455012	0.0009038	5.075716333929449	not_mentioned		not_mentioned	correct	ok	not_mentioned	released	unavailable
Haiku 5.5	imcs21	calibration	10455012	symptom_215	10455012	0.0009038	5.075716333929449	not_mentioned		not_mentioned	correct	ok	not_mentioned	released	unavailable
Haiku 5.5	imcs21	calibration	10455012	symptom_216	10455012	0.0009038	5.075716333929449	not_mentioned		not_mentioned	correct	ok	not_mentioned	released	unavailable
Haiku 5.5	imcs21	calibration	10455012	symptom_217	10455012	0.0009038	5.075716333929449	not_mentioned		not_mentioned	correct	ok	not_mentioned	released	unavailable
Haiku 5.5	imcs21	calibration	10455012	symptom_218	10455012	0.0009038	5.075716333929449	not_mentioned		not_mentioned	correct	ok	not_mentioned	released	unavailable
Haiku 5.5	imcs21	calibration	10455012	symptom_219	10455012	0.0009038	5.075716333929449	not_mentioned		not_mentioned	correct	ok	not_mentioned	released	unavailable
Haiku 5.5	imcs21	calibration	10455012	symptom_220	10455012	0.0009038	5.075716333929449	not_mentioned		not_mentioned	correct	ok	not_mentioned	released	unavailable
Haiku 5.5	imcs21	calibration	10455012	symptom_221	10455012	0.0009038	5.075716333929449	not_mentioned		not_mentioned	correct	ok	not_mentioned	released	unavailable
Haiku 5.5	imcs21	calibration	10455012	symptom_222	10455012	0.0009038	5.075716333929449	not_mentioned		not_mentioned	correct	ok	not_mentioned	released	unavailable
Haiku 5.5	imcs21	calibration	10455012	symptom_223	10455012	0.0009038	5.075716333929449	not_mentioned		not_mentioned	correct	ok	not_mentioned	released	unavailable
Haiku 5.5	imcs21	calibration	10455012	symptom_224	10455012	0.0009038	5.075716333929449	not_mentioned		not_mentioned	correct	ok	not_mentioned	released	unavailable
Haiku 5.5	imcs21	calibration	10455012	symptom_225	10455012	0.0009038	5.075716333929449	not_mentioned		not_mentioned	correct	ok	not_mentioned	released	unavailable
Haiku 5.5	imcs21	calibration	10455012	symptom_226	10455012	0.0009038	5.075716333929449	not_mentioned		not_mentioned	correct	ok	not_mentioned	released	unavailable
Haiku 5.5	imcs21	calibration	10455012	symptom_227	10455012	0.0009038	5.075716333929449	not_mentioned		not_mentioned	correct	ok	not_mentioned	released	unavailable
Haiku 5.5	imcs21	calibration	10455012	symptom_228	10455012	0.0009038	5.075716333929449	not_mentioned		not_mentioned	correct	ok	not_mentioned	released	unavailable
Haiku 5.5	imcs21	calibration	10455012	symptom_229	10455012	0.0009038	5.075716333929449	not_mentioned		not_mentioned	correct	ok	not_mentioned	released	unavailable
Haiku 5.5	imcs21	calibration	10455012	symptom_230	10455012	0.0009038	5.075716333929449	not_mentioned		not_mentioned	correct	ok	not_mentioned	released	unavailable
Haiku 5.5	imcs21	calibration	10455012	symptom_231	10455012	0.0009038	5.075716333929449	not_mentioned		not_mentioned	correct	ok	not_mentioned	released	unavailable
Haiku 5.5	imcs21	calibration	10455012	symptom_232	10455012	0.0009038	5.075716333929449	not_mentioned		not_mentioned	correct	ok	not_mentioned	released	unavailable
Haiku 5.5	imcs21	calibration	10455012	symptom_233	10455012	0.0009038	5.075716333929449	not_mentioned		not_mentioned	correct	ok	not_mentioned	released	unavailable
Haiku 5.5	imcs21	calibration	10455012	symptom_234	10455012	0.0009038	5.075716333929449	not_mentioned		not_mentioned	correct	ok	not_mentioned	released	unavailable
Haiku 5.5	imcs21	calibration	10455012	symptom_235	10455012	0.0009038	5.075716333929449	not_mentioned		not_mentioned	correct	ok	not_mentioned	released	unavailable
Haiku 5.5	imcs21	calibration	10455012	symptom_236	10455012	0.0009038	5.075716333929449	not_mentioned		not_mentioned	correct	ok	not_mentioned	released	unavailable
Haiku 5.5	imcs21	calibration	10455012	symptom_237	10455012	0.0009038	5.075716333929449	not_mentioned		not_mentioned	correct	ok	not_mentioned	released	unavailable
Haiku 5.5	imcs21	calibration	10455012	symptom_238	10455012	0.0009038	5.075716333929449	not_mentioned		not_mentioned	correct	ok	not_mentioned	released	unavailable
Haiku 5.5	imcs21	calibration	10455012	symptom_239	10455012	0.0009038	5.075716333929449	not_mentioned		not_mentioned	correct	ok	not_mentioned	released	unavailable
Haiku 5.5	imcs21	calibration	10455012	symptom_240	10455012	0.0009038	5.075716333929449	not_mentioned		not_mentioned	correct	ok	not_mentioned	released	unavailable
Haiku 5.5	imcs21	calibration	10455012	symptom_241	10455012	0.0009038	5.075716333929449	not_mentioned		not_mentioned	correct	ok	not_mentioned	released	unavailable
Haiku 5.5	imcs21	calibration	10455012	symptom_242	10455012	0.0009038	5.075716333929449	not_mentioned		not_mentioned	correct	ok	not_mentioned	released	unavailable
Haiku 5.5	imcs21	calibration	10455012	symptom_243	10455012	0.0009038	5.075716333929449	not_mentioned		not_mentioned	correct	ok	not_mentioned	released	unavailable
Haiku 5.5	imcs21	calibration	10455012	symptom_244	10455012	0.0009038	5.075716333929449	not_mentioned		not_mentioned	correct	ok	not_mentioned	released	unavailable
Haiku 5.5	imcs21	calibration	10455012	symptom_245	10455012	0.0009038	5.075716333929449	not_mentioned		not_mentioned	correct	ok	not_mentioned	released	unavailable
Haiku 5.5	imcs21	calibration	10455012	symptom_246	10455012	0.0009038	5.075716333929449	not_mentioned		not_mentioned	correct	ok	not_mentioned	released	unavailable
Haiku 5.5	imcs21	calibration	10455012	symptom_247	10455012	0.0009038	5.075716333929449	not_mentioned		not_mentioned	correct	ok	not_mentioned	released	unavailable
Haiku 5.5	imcs21	calibration	10455012	symptom_248	10455012	0.0009038	5.075716333929449	not_mentioned		not_mentioned	correct	ok	not_mentioned	released	unavailable
Haiku 5.5	imcs21	calibration	10455012	symptom_249	10455012	0.0009038	5.075716333929449	not_mentioned		not_mentioned	correct	ok	not_mentioned	released	unavailable
Haiku 5.5	imcs21	calibration	10455012	symptom_250	10455012	0.0009038	5.075716333929449	not_mentioned		not_mentioned	correct	ok	not_mentioned	released	unavailable
Haiku 5.5	imcs21	calibration	10455012	symptom_251	10455012	0.0009038	5.075716333929449	not_mentioned		not_mentioned	correct	ok	not_mentioned	released	unavailable
Haiku 5.5	imcs21	calibration	10455012	symptom_252	10455012	0.0009038	5.075716333929449	not_mentioned		not_mentioned	correct	ok	not_mentioned	released	unavailable
Haiku 5.5	imcs21	calibration	10455012	symptom_253	10455012	0.0009038	5.075716333929449	not_mentioned		not_mentioned	correct	ok	not_mentioned	released	unavailable
Haiku 5.5	imcs21	calibration	10455012	symptom_254	10455012	0.0009038	5.075716333929449	not_mentioned		not_mentioned	correct	ok	not_mentioned	released	unavailable
Haiku 5.5	imcs21	calibration	10455012	symptom_255	10455012	0.0009038	5.075716333929449	not_mentioned		not_mentioned	correct	ok	not_mentioned	released	unavailable
Haiku 5.5	imcs21	calibration	10455012	symptom_256	10455012	0.0009038	5.075716333929449	not_mentioned		not_mentioned	correct	ok	not_mentioned	released	unavailable
Haiku 5.5	imcs21	calibration	10455012	symptom_257	10455012	0.0009038	5.075716333929449	not_mentioned		not_mentioned	correct	ok	not_mentioned	released	unavailable
Haiku 5.5	imcs21	calibration	10455012	symptom_258	10455012	0.0009038	5.075716333929449	not_mentioned		not_mentioned	correct	ok	not_mentioned	released	unavailable
Haiku 5.5	imcs21	calibration	10455012	symptom_259	10455012	0.0009038	5.075716333929449	not_mentioned		not_mentioned	correct	ok	not_mentioned	released	unavailable
Haiku 5.5	imcs21	calibration	10455012	symptom_260	10455012	0.0009038	5.075716333929449	not_mentioned		not_mentioned	correct	ok	not_mentioned	released	unavailable
Haiku 5.5	imcs21	calibration	10455012	symptom_261	10455012	0.0009038	5.075716333929449	not_mentioned		not_mentioned	correct	ok	not_mentioned	released	unavailable
Haiku 5.5	imcs21	calibration	10455012	symptom_262	10455012	0.0009038	5.075716333929449	not_mentioned		not_mentioned	correct	ok	not_mentioned	released	unavailable
Haiku 5.5	imcs21	calibration	10455012	symptom_263	10455012	0.0009038	5.075716333929449	not_mentioned		not_mentioned	correct	ok	not_mentioned	released	unavailable
Haiku 5.5	imcs21	calibration	10455012	symptom_264	10455012	0.0009038	5.075716333929449	not_mentioned		not_mentioned	correct	ok	not_mentioned	released	unavailable
Haiku 5.5	imcs21	calibration	10455012	symptom_265	10455012	0.0009038	5.075716333929449	not_mentioned		not_mentioned	correct	ok	not_mentioned	released	unavailable
Haiku 5.5	imcs21	calibration	10455012	symptom_266	10455012	0.0009038	5.075716333929449	not_mentioned		not_mentioned	correct	ok	not_mentioned	released	unavailable
Haiku 5.5	imcs21	calibration	10455012	symptom_267	10455012	0.0009038	5.075716333929449	not_mentioned		not_mentioned	correct	ok	not_mentioned	released	unavailable
Haiku 5.5	imcs21	calibration	10455012	symptom_268	10455012	0.0009038	5.075716333929449	not_mentioned		not_mentioned	correct	ok	not_mentioned	released	unavailable
Haiku 5.5	imcs21	calibration	10455012	symptom_269	10455012	0.0009038	5.075716333929449	not_mentioned		not_mentioned	correct	ok	not_mentioned	released	unavailable
Haiku 5.5	imcs21	calibration	10455012	symptom_270	10455012	0.0009038	5.075716333929449	not_mentioned		not_mentioned	correct	ok	not_mentioned	released	unavailable
Haiku 5.5	imcs21	calibration	10455012	symptom_271	10455012	0.0009038	5.075716333929449	not_mentioned		not_mentioned	correct	ok	not_mentioned	released	unavailable
Haiku 5.5	imcs21	calibration	10455012	symptom_272	10455012	0.0009038	5.075716333929449	not_mentioned		not_mentioned	correct	ok	not_mentioned	released	unavailable
Haiku 5.5	imcs21	calibration	10455012	symptom_273	10455012	0.0009038	5.075716333929449	not_mentioned		not_mentioned	correct	ok	not_mentioned	released	unavailable
Haiku 5.5	imcs21	calibration	10455012	symptom_274	10455012	0.0009038	5.075716333929449	not_mentioned		not_mentioned	correct	ok	not_mentioned	released	unavailable
Haiku 5.5	imcs21	calibration	10455012	symptom_275	10455012	0.0009038	5.075716333929449	not_mentioned		not_mentioned	correct	ok	not_mentioned	released	unavailable
Haiku 5.5	imcs21	calibration	10455012	symptom_276	10455012	0.0009038	5.075716333929449	not_mentioned		not_mentioned	correct	ok	not_mentioned	released	unavailable
Haiku 5.5	imcs21	calibration	10455012	symptom_277	10455012	0.0009038	5.075716333929449	not_mentioned		not_mentioned	correct	ok	not_mentioned	released	unavailable
Haiku 5.5	imcs21	calibration	10455012	symptom_278	10455012	0.0009038	5.075716333929449	not_mentioned		not_mentioned	correct	ok	not_mentioned	released	unavailable
Haiku 5.5	imcs21	calibration	10455012	symptom_279	10455012	0.0009038	5.075716333929449	not_mentioned		not_mentioned	correct	ok	not_mentioned	released	unavailable
Haiku 5.5	imcs21	calibration	10455012	symptom_280	10455012	0.0009038	5.075716333929449	not_mentioned		not_mentioned	correct	ok	not_mentioned	released	unavailable
Haiku 5.5	imcs21	calibration	10455012	symptom_281	10455012	0.0009038	5.075716333929449	not_mentioned		not_mentioned	correct	ok	not_mentioned	released	unavailable
Haiku 5.5	imcs21	calibration	10455012	symptom_282	10455012	0.0009038	5.075716333929449	not_mentioned		not_mentioned	correct	ok	not_mentioned	released	unavailable
Haiku 5.5	imcs21	calibration	10455012	symptom_283	10455012	0.0009038	5.075716333929449	not_mentioned		not_mentioned	correct	ok	not_mentioned	released	unavailable
Haiku 5.5	imcs21	calibration	10455012	symptom_284	10455012	0.0009038	5.075716333929449	not_mentioned		not_mentioned	correct	ok	not_mentioned	released	unavailable
Haiku 5.5	imcs21	calibration	10455012	symptom_285	10455012	0.0009038	5.075716333929449	not_mentioned		not_mentioned	correct	ok	not_mentioned	released	unavailable
Haiku 5.5	imcs21	calibration	10455012	symptom_286	10455012	0.0009038	5.075716333929449	not_mentioned		not_mentioned	correct	ok	not_mentioned	released	unavailable
Haiku 5.5	imcs21	calibration	10455012	symptom_287	10455012	0.0009038	5.075716333929449	not_mentioned		not_mentioned	correct	ok	not_mentioned	released	unavailable
Haiku 5.5	imcs21	calibration	10455012	symptom_288	10455012	0.0009038	5.075716333929449	not_mentioned		not_mentioned	correct	ok	not_mentioned	released	unavailable
Haiku 5.5	imcs21	calibration	10455012	symptom_289	10455012	0.0009038	5.075716333929449	not_mentioned		not_mentioned	correct	ok	not_mentioned	released	unavailable
Haiku 5.5	imcs21	calibration	10455012	symptom_290	10455012	0.0009038	5.075716333929449	not_mentioned		not_mentioned	correct	ok	not_mentioned	released	unavailable
Haiku 5.5	imcs21	calibration	10455012	symptom_291	10455012	0.0009038	5.075716333929449	not_mentioned		not_mentioned	correct	ok	not_mentioned	released	unavailable
Haiku 5.5	imcs21	calibration	10455012	symptom_292	10455012	0.0009038	5.075716333929449	not_mentioned		not_mentioned	correct	ok	not_mentioned	released	unavailable
Haiku 5.5	imcs21	calibration	10455012	symptom_293	10455012	0.0009038	5.075716333929449	not_mentioned		not_mentioned	correct	ok	not_mentioned	released	unavailable
Haiku 5.5	imcs21	calibration	10455012	symptom_294	10455012	0.0009038	5.075716333929449	not_mentioned		not_mentioned	correct	ok	not_mentioned	released	unavailable
Haiku 5.5	imcs21	calibration	10455012	symptom_295	10455012	0.0009038	5.075716333929449	not_mentioned		not_mentioned	correct	ok	not_mentioned	released	unavailable
Haiku 5.5	imcs21	calibration	10455012	symptom_296	10455012	0.0009038	5.075716333929449	not_mentioned		not_mentioned	correct	ok	not_mentioned	released	unavailable
Haiku 5.5	imcs21	calibration	10455012	symptom_297	10455012	0.0009038	5.075716333929449	not_mentioned		not_mentioned	correct	ok	not_mentioned	released	unavailable
Haiku 5.5	imcs21	calibration	10455012	symptom_298	10455012	0.0009038	5.075716333929449	not_mentioned		not_mentioned	correct	ok	not_mentioned	released	unavailable
Haiku 5.5	imcs21	calibration	10455012	symptom_299	10455012	0.0009038	5.075716333929449	not_mentioned		not_mentioned	correct	ok	not_mentioned	released	unavailable
Haiku 5.5	imcs21	calibration	10455012	symptom_300	10455012	0.0009038	5.075716333929449	not_mentioned		not_mentioned	correct	ok	not_mentioned	released	unavailable
Haiku 5.5	imcs21	calibration	10455012	symptom_301	10455012	0.0009038	5.075716333929449	not_mentioned		not_mentioned	correct	ok	not_mentioned	released	unavailable
Haiku 5.5	imcs21	calibration	10455012	symptom_302	10455012	0.0009038	5.075716333929449	not_mentioned		not_mentioned	correct	ok	not_mentioned	released	unavailable
Haiku 5.5	imcs21	calibration	10455012	symptom_303	10455012	0.0009038	5.075716333929449	not_mentioned		not_mentioned	correct	ok	not_mentioned	released	unavailable
Haiku 5.5	imcs21	calibration	10455012	symptom_304	10455012	0.0009038	5.075716333929449	not_mentioned		not_mentioned	correct	ok	not_mentioned	released	unavailable
Haiku 5.5	imcs21	calibration	10455012	symptom_305	10455012	0.0009038	5.075716333929449	not_mentioned		not_mentioned	correct	ok	not_mentioned	released	unavailable
Haiku 5.5	imcs21	calibration	10455012	symptom_306	10455012	0.0009038	5.075716333929449	not_mentioned		not_mentioned	correct	ok	not_mentioned	released	unavailable
Haiku 5.5	imcs21	calibration	10455012	symptom_307	10455012	0.0009038	5.075716333929449	not_mentioned		not_mentioned	correct	ok	not_mentioned	released	unavailable
Haiku 5.5	imcs21	calibration	10455012	symptom_308	10455012	0.0009038	5.075716333929449	not_mentioned		not_mentioned	correct	ok	not_mentioned	released	unavailable
Haiku 5.5	imcs21	calibration	10455012	symptom_309	10455012	0.0009038	5.075716333929449	not_mentioned		not_mentioned	correct	ok	not_mentioned	released	unavailable
Haiku 5.5	imcs21	calibration	10455012	symptom_310	10455012	0.0009038	5.075716333929449	not_mentioned		not_mentioned	correct	ok	not_mentioned	released	unavailable
Haiku 5.5	imcs21	calibration	10455012	symptom_311	10455012	0.0009038	5.075716333929449	not_mentioned		not_mentioned	correct	ok	not_mentioned	released	unavailable
Haiku 5.5	imcs21	calibration	10455012	symptom_312	10455012	0.0009038	5.075716333929449	not_mentioned		not_mentioned	correct	ok	not_mentioned	released	unavailable
Haiku 5.5	imcs21	calibration	10455012	symptom_313	10455012	0.0009038	5.075716333929449	not_mentioned		not_mentioned	correct	ok	not_mentioned	released	unavailable
Haiku 5.5	imcs21	calibration	10455012	symptom_314	10455012	0.0009038	5.075716333929449	not_mentioned		not_mentioned	correct	ok	not_mentioned	released	unavailable
Haiku 5.5	imcs21	calibration	10455012	symptom_315	10455012	0.0009038	5.075716333929449	not_mentioned		not_mentioned	correct	ok	not_mentioned	released	unavailable
Haiku 5.5	imcs21	calibration	10455012	symptom_316	10455012	0.0009038	5.075716333929449	not_mentioned		not_mentioned	correct	ok	not_mentioned	released	unavailable
Haiku 5.5	imcs21	calibration	10455012	symptom_317	10455012	0.0009038	5.075716333929449	not_mentioned		not_mentioned	correct	ok	not_mentioned	released	unavailable
Haiku 5.5	imcs21	calibration	10455012	symptom_318	10455012	0.0009038	5.075716333929449	not_mentioned		not_mentioned	correct	ok	not_mentioned	released	unavailable
Haiku 5.5	imcs21	calibration	10455012	symptom_319	10455012	0.0009038	5.075716333929449	not_mentioned		not_mentioned	correct	ok	not_mentioned	released	unavailable
Haiku 5.5	imcs21	calibration	10455012	symptom_320	10455012	0.0009038	5.075716333929449	not_mentioned		not_mentioned	correct	ok	not_mentioned	released	unavailable
Haiku 5.5	imcs21	calibration	10455012	symptom_321	10455012	0.0009038	5.075716333929449	not_mentioned		not_mentioned	correct	ok	not_mentioned	released	unavailable
Haiku 5.5	imcs21	calibration	10455012	symptom_322	10455012	0.0009038	5.075716333929449	not_mentioned		not_mentioned	correct	ok	not_mentioned	released	unavailable
Haiku 5.5	imcs21	calibration	10455012	symptom_323	10455012	0.0009038	5.075716333929449	not_mentioned		not_mentioned	correct	ok	not_mentioned	released	unavailable
Haiku 5.5	imcs21	calibration	10455012	symptom_324	10455012	0.0009038	5.075716333929449	not_mentioned		not_mentioned	correct	ok	not_mentioned	released	unavailable
Haiku 5.5	imcs21	calibration	10455012	symptom_325	10455012	0.0009038	5.075716333929449	not_mentioned		not_mentioned	correct	ok	not_mentioned	released	unavailable
Haiku 5.5	imcs21	calibration	10455012	symptom_326	10455012	0.0009038	5.075716333929449	not_mentioned		not_mentioned	correct	ok	not_mentioned	released	unavailable
Haiku 5.5	imcs21	calibration	10455012	symptom_327	10455012	0.0009038	5.075716333929449	not_mentioned		not_mentioned	correct	ok	not_mentioned	released	unavailable
Haiku 5.5	imcs21	calibration	10455012	symptom_328	10455012	0.0009038	5.075716333929449	not_mentioned		not_mentioned	correct	ok	not_mentioned	released	unavailable
Haiku 5.5	imcs21	calibration	10455012	symptom_329	10455012	0.0009038	5.075716333929449	not_mentioned		not_mentioned	correct	ok	not_mentioned	released	unavailable
Haiku 5.5	imcs21	calibration	10455012	symptom_330	10455012	0.0009038	5.075716333929449	not_mentioned		not_mentioned	correct	ok	not_mentioned	released	unavailable
Haiku 5.5	imcs21	calibration	10456268	symptom_000	10456268	0.0010615	6.078173459041864	negative	0.8	positive	incorrect	ok	positive	released	reported_percentage
Haiku 5.5	imcs21	calibration	10456268	symptom_001	10456268	0.0010615	6.078173459041864	positive	0.95	positive	correct	ok	positive	released	reported_percentage
Haiku 5.5	imcs21	calibration	10456268	symptom_002	10456268	0.0010615	6.078173459041864	not_mentioned		positive	incorrect	ok	positive	released	unavailable
Haiku 5.5	imcs21	calibration	10456268	symptom_003	10456268	0.0010615	6.078173459041864	negative	0.8	positive	incorrect	ok	positive	released	reported_percentage
Haiku 5.5	imcs21	calibration	10456268	symptom_004	10456268	0.0010615	6.078173459041864	not_mentioned		not_mentioned	correct	ok	not_mentioned	released	unavailable
Haiku 5.5	imcs21	calibration	10456268	symptom_005	10456268	0.0010615	6.078173459041864	not_mentioned		not_mentioned	correct	ok	not_mentioned	released	unavailable
Haiku 5.5	imcs21	calibration	10456268	symptom_006	10456268	0.0010615	6.078173459041864	not_mentioned		not_mentioned	correct	ok	not_mentioned	released	unavailable
Haiku 5.5	imcs21	calibration	10456268	symptom_007	10456268	0.0010615	6.078173459041864	not_mentioned		uncertain	incorrect	ok	uncertain	released	unavailable
Haiku 5.5	imcs21	calibration	10456268	symptom_008	10456268	0.0010615	6.078173459041864	not_mentioned		not_mentioned	correct	ok	not_mentioned	released	unavailable
Haiku 5.5	imcs21	calibration	10456268	symptom_009	10456268	0.0010615	6.078173459041864	positive	0.92	positive	correct	ok	positive	released	reported_percentage
Haiku 5.5	imcs21	calibration	10456268	symptom_010	10456268	0.0010615	6.078173459041864	not_mentioned		not_mentioned	correct	ok	not_mentioned	released	unavailable
Haiku 5.5	imcs21	calibration	10456268	symptom_011	10456268	0.0010615	6.078173459041864	not_mentioned		not_mentioned	correct	ok	not_mentioned	released	unavailable
Haiku 5.5	imcs21	calibration	10456268	symptom_012	10456268	0.0010615	6.078173459041864	not_mentioned		not_mentioned	correct	ok	not_mentioned	released	unavailable
Haiku 5.5	imcs21	calibration	10456268	symptom_013	10456268	0.0010615	6.078173459041864	negative	0.8	positive	incorrect	ok	positive	released	reported_percentage
Haiku 5.5	imcs21	calibration	10456268	symptom_014	10456268	0.0010615	6.078173459041864	not_mentioned		uncertain	incorrect	ok	uncertain	released	unavailable
Haiku 5.5	imcs21	calibration	10456268	symptom_015	10456268	0.0010615	6.078173459041864	not_mentioned		not_mentioned	correct	ok	not_mentioned	released	unavailable
Haiku 5.5	imcs21	calibration	10456268	symptom_016	10456268	0.0010615	6.078173459041864	not_mentioned		not_mentioned	correct	ok	not_mentioned	released	unavailable
Haiku 5.5	imcs21	calibration	10456268	symptom_017	10456268	0.0010615	6.078173459041864	not_mentioned		positive	incorrect	ok	positive	released	unavailable
Haiku 5.5	imcs21	calibration	10456268	symptom_018	10456268	0.0010615	6.078173459041864	not_mentioned		not_mentioned	correct	ok	not_mentioned	released	unavailable
Haiku 5.5	imcs21	calibration	10456268	symptom_019	10456268	0.0010615	6.078173459041864	not_mentioned		not_mentioned	correct	ok	not_mentioned	released	unavailable
Haiku 5.5	imcs21	calibration	10456268	symptom_020	10456268	0.0010615	6.078173459041864	not_mentioned		not_mentioned	correct	ok	not_mentioned	released	unavailable
Haiku 5.5	imcs21	calibration	10456268	symptom_021	10456268	0.0010615	6.078173459041864	not_mentioned		positive	incorrect	ok	positive	released	unavailable
Haiku 5.5	imcs21	calibration	10456268	symptom_022	10456268	0.0010615	6.078173459041864	not_mentioned		not_mentioned	correct	ok	not_mentioned	released	unavailable
Haiku 5.5	imcs21	calibration	10456268	symptom_023	10456268	0.0010615	6.078173459041864	not_mentioned		not_mentioned	correct	ok	not_mentioned	released	unavailable
Haiku 5.5	imcs21	calibration	10456268	symptom_024	10456268	0.0010615	6.078173459041864	not_mentioned		not_mentioned	correct	ok	not_mentioned	released	unavailable
Haiku 5.5	imcs21	calibration	10456268	symptom_025	10456268	0.0010615	6.078173459041864	not_mentioned		not_mentioned	correct	ok	not_mentioned	released	unavailable
Haiku 5.5	imcs21	calibration	10456268	symptom_026	10456268	0.0010615	6.078173459041864	not_mentioned		not_mentioned	correct	ok	not_mentioned	released	unavailable
Haiku 5.5	imcs21	calibration	10456268	symptom_027	10456268	0.0010615	6.078173459041864	not_mentioned		not_mentioned	correct	ok	not_mentioned	released	unavailable
Haiku 5.5	imcs21	calibration	10456268	symptom_028	10456268	0.0010615	6.078173459041864	not_mentioned		not_mentioned	correct	ok	not_mentioned	released	unavailable
Haiku 5.5	imcs21	calibration	10456268	symptom_029	10456268	0.0010615	6.078173459041864	not_mentioned		not_mentioned	correct	ok	not_mentioned	released	unavailable
Haiku 5.5	imcs21	calibration	10456268	symptom_030	10456268	0.0010615	6.078173459041864	positive	0.6	positive	correct	ok	positive	released	reported_percentage
Haiku 5.5	imcs21	calibration	10456268	symptom_031	10456268	0.0010615	6.078173459041864	not_mentioned		not_mentioned	correct	ok	not_mentioned	released	unavailable
Haiku 5.5	imcs21	calibration	10456268	symptom_032	10456268	0.0010615	6.078173459041864	not_mentioned		not_mentioned	correct	ok	not_mentioned	released	unavailable
Haiku 5.5	imcs21	calibration	10456268	symptom_033	10456268	0.0010615	6.078173459041864	negative	0.65	not_mentioned	incorrect	ok	not_mentioned	released	reported_percentage
Haiku 5.5	imcs21	calibration	10456268	symptom_034	10456268	0.0010615	6.078173459041864	not_mentioned		not_mentioned	correct	ok	not_mentioned	released	unavailable
Haiku 5.5	imcs21	calibration	10456268	symptom_035	10456268	0.0010615	6.078173459041864	uncertain	0.4	positive	incorrect	ok	positive	released	reported_percentage
Haiku 5.5	imcs21	calibration	10456268	symptom_036	10456268	0.0010615	6.078173459041864	not_mentioned		not_mentioned	correct	ok	not_mentioned	released	unavailable
Haiku 5.5	imcs21	calibration	10456268	symptom_037	10456268	0.0010615	6.078173459041864	not_mentioned		not_mentioned	correct	ok	not_mentioned	released	unavailable
Haiku 5.5	imcs21	calibration	10456268	symptom_038	10456268	0.0010615	6.078173459041864	not_mentioned		uncertain	incorrect	ok	uncertain	released	unavailable
Haiku 5.5	imcs21	calibration	10456268	symptom_039	10456268	0.0010615	6.078173459041864	not_mentioned		not_mentioned	correct	ok	not_mentioned	released	unavailable
Haiku 5.5	imcs21	calibration	10456268	symptom_040	10456268	0.0010615	6.078173459041864	not_mentioned		not_mentioned	correct	ok	not_mentioned	released	unavailable
Haiku 5.5	imcs21	calibration	10456268	symptom_041	10456268	0.0010615	6.078173459041864	not_mentioned		not_mentioned	correct	ok	not_mentioned	released	unavailable
Haiku 5.5	imcs21	calibration	10456268	symptom_042	10456268	0.0010615	6.078173459041864	not_mentioned		not_mentioned	correct	ok	not_mentioned	released	unavailable
Haiku 5.5	imcs21	calibration	10456268	symptom_043	10456268	0.0010615	6.078173459041864	not_mentioned		not_mentioned	correct	ok	not_mentioned	released	unavailable
Haiku 5.5	imcs21	calibration	10456268	symptom_044	10456268	0.0010615	6.078173459041864	not_mentioned		not_mentioned	correct	ok	not_mentioned	released	unavailable
Haiku 5.5	imcs21	calibration	10456268	symptom_045	10456268	0.0010615	6.078173459041864	not_mentioned		not_mentioned	correct	ok	not_mentioned	released	unavailable
Haiku 5.5	imcs21	calibration	10456268	symptom_046	10456268	0.0010615	6.078173459041864	not_mentioned		not_mentioned	correct	ok	not_mentioned	released	unavailable
Haiku 5.5	imcs21	calibration	10456268	symptom_047	10456268	0.0010615	6.078173459041864	not_mentioned		not_mentioned	correct	ok	not_mentioned	released	unavailable
Haiku 5.5	imcs21	calibration	10456268	symptom_048	10456268	0.0010615	6.078173459041864	not_mentioned		not_mentioned	correct	ok	not_mentioned	released	unavailable
Haiku 5.5	imcs21	calibration	10456268	symptom_049	10456268	0.0010615	6.078173459041864	not_mentioned		not_mentioned	correct	ok	not_mentioned	released	unavailable
Haiku 5.5	imcs21	calibration	10456268	symptom_050	10456268	0.0010615	6.078173459041864	not_mentioned		not_mentioned	correct	ok	not_mentioned	released	unavailable
Haiku 5.5	imcs21	calibration	10456268	symptom_051	10456268	0.0010615	6.078173459041864	not_mentioned		not_mentioned	correct	ok	not_mentioned	released	unavailable
Haiku 5.5	imcs21	calibration	10456268	symptom_052	10456268	0.0010615	6.078173459041864	not_mentioned		not_mentioned	correct	ok	not_mentioned	released	unavailable
Haiku 5.5	imcs21	calibration	10456268	symptom_053	10456268	0.0010615	6.078173459041864	not_mentioned		not_mentioned	correct	ok	not_mentioned	released	unavailable
Haiku 5.5	imcs21	calibration	10456268	symptom_054	10456268	0.0010615	6.078173459041864	not_mentioned		not_mentioned	correct	ok	not_mentioned	released	unavailable
Haiku 5.5	imcs21	calibration	10456268	symptom_055	10456268	0.0010615	6.078173459041864	not_mentioned		not_mentioned	correct	ok	not_mentioned	released	unavailable
Haiku 5.5	imcs21	calibration	10456268	symptom_056	10456268	0.0010615	6.078173459041864	not_mentioned		not_mentioned	correct	ok	not_mentioned	released	unavailable
Haiku 5.5	imcs21	calibration	10456268	symptom_057	10456268	0.0010615	6.078173459041864	not_mentioned		not_mentioned	correct	ok	not_mentioned	released	unavailable
Haiku 5.5	imcs21	calibration	10456268	symptom_058	10456268	0.0010615	6.078173459041864	not_mentioned		not_mentioned	correct	ok	not_mentioned	released	unavailable
Haiku 5.5	imcs21	calibration	10456268	symptom_059	10456268	0.0010615	6.078173459041864	uncertain	0.3	not_mentioned	incorrect	ok	not_mentioned	released	reported_percentage
Haiku 5.5	imcs21	calibration	10456268	symptom_060	10456268	0.0010615	6.078173459041864	not_mentioned		not_mentioned	correct	ok	not_mentioned	released	unavailable
Haiku 5.5	imcs21	calibration	10456268	symptom_061	10456268	0.0010615	6.078173459041864	not_mentioned		not_mentioned	correct	ok	not_mentioned	released	unavailable
Haiku 5.5	imcs21	calibration	10456268	symptom_062	10456268	0.0010615	6.078173459041864	not_mentioned		positive	incorrect	ok	positive	released	unavailable
Haiku 5.5	imcs21	calibration	10456268	symptom_063	10456268	0.0010615	6.078173459041864	not_mentioned		not_mentioned	correct	ok	not_mentioned	released	unavailable
Haiku 5.5	imcs21	calibration	10456268	symptom_064	10456268	0.0010615	6.078173459041864	not_mentioned		not_mentioned	correct	ok	not_mentioned	released	unavailable
Haiku 5.5	imcs21	calibration	10456268	symptom_065	10456268	0.0010615	6.078173459041864	not_mentioned		not_mentioned	correct	ok	not_mentioned	released	unavailable
Haiku 5.5	imcs21	calibration	10456268	symptom_066	10456268	0.0010615	6.078173459041864	not_mentioned		not_mentioned	correct	ok	not_mentioned	released	unavailable
Haiku 5.5	imcs21	calibration	10456268	symptom_067	10456268	0.0010615	6.078173459041864	not_mentioned		not_mentioned	correct	ok	not_mentioned	released	unavailable
Haiku 5.5	imcs21	calibration	10456268	symptom_068	10456268	0.0010615	6.078173459041864	not_mentioned		positive	incorrect	ok	positive	released	unavailable
Haiku 5.5	imcs21	calibration	10456268	symptom_069	10456268	0.0010615	6.078173459041864	not_mentioned		not_mentioned	correct	ok	not_mentioned	released	unavailable
Haiku 5.5	imcs21	calibration	10456268	symptom_070	10456268	0.0010615	6.078173459041864	not_mentioned		not_mentioned	correct	ok	not_mentioned	released	unavailable
Haiku 5.5	imcs21	calibration	10456268	symptom_071	10456268	0.0010615	6.078173459041864	not_mentioned		not_mentioned	correct	ok	not_mentioned	released	unavailable
Haiku 5.5	imcs21	calibration	10456268	symptom_072	10456268	0.0010615	6.078173459041864	not_mentioned		not_mentioned	correct	ok	not_mentioned	released	unavailable
Haiku 5.5	imcs21	calibration	10456268	symptom_073	10456268	0.0010615	6.078173459041864	not_mentioned		not_mentioned	correct	ok	not_mentioned	released	unavailable
Haiku 5.5	imcs21	calibration	10456268	symptom_074	10456268	0.0010615	6.078173459041864	not_mentioned		not_mentioned	correct	ok	not_mentioned	released	unavailable
Haiku 5.5	imcs21	calibration	10456268	symptom_075	10456268	0.0010615	6.078173459041864	not_mentioned		not_mentioned	correct	ok	not_mentioned	released	unavailable
Haiku 5.5	imcs21	calibration	10456268	symptom_076	10456268	0.0010615	6.078173459041864	not_mentioned		not_mentioned	correct	ok	not_mentioned	released	unavailable
Haiku 5.5	imcs21	calibration	10456268	symptom_077	10456268	0.0010615	6.078173459041864	not_mentioned		not_mentioned	correct	ok	not_mentioned	released	unavailable
Haiku 5.5	imcs21	calibration	10456268	symptom_078	10456268	0.0010615	6.078173459041864	not_mentioned		not_mentioned	correct	ok	not_mentioned	released	unavailable
Haiku 5.5	imcs21	calibration	10456268	symptom_079	10456268	0.0010615	6.078173459041864	not_mentioned		not_mentioned	correct	ok	not_mentioned	released	unavailable
Haiku 5.5	imcs21	calibration	10456268	symptom_080	10456268	0.0010615	6.078173459041864	not_mentioned		not_mentioned	correct	ok	not_mentioned	released	unavailable
Haiku 5.5	imcs21	calibration	10456268	symptom_081	10456268	0.0010615	6.078173459041864	not_mentioned		not_mentioned	correct	ok	not_mentioned	released	unavailable
Haiku 5.5	imcs21	calibration	10456268	symptom_082	10456268	0.0010615	6.078173459041864	not_mentioned		not_mentioned	correct	ok	not_mentioned	released	unavailable
Haiku 5.5	imcs21	calibration	10456268	symptom_083	10456268	0.0010615	6.078173459041864	not_mentioned		not_mentioned	correct	ok	not_mentioned	released	unavailable
Haiku 5.5	imcs21	calibration	10456268	symptom_084	10456268	0.0010615	6.078173459041864	not_mentioned		not_mentioned	correct	ok	not_mentioned	released	unavailable
Haiku 5.5	imcs21	calibration	10456268	symptom_085	10456268	0.0010615	6.078173459041864	not_mentioned		not_mentioned	correct	ok	not_mentioned	released	unavailable
Haiku 5.5	imcs21	calibration	10456268	symptom_086	10456268	0.0010615	6.078173459041864	not_mentioned		not_mentioned	correct	ok	not_mentioned	released	unavailable
Haiku 5.5	imcs21	calibration	10456268	symptom_087	10456268	0.0010615	6.078173459041864	not_mentioned		not_mentioned	correct	ok	not_mentioned	released	unavailable
Haiku 5.5	imcs21	calibration	10456268	symptom_088	10456268	0.0010615	6.078173459041864	not_mentioned		not_mentioned	correct	ok	not_mentioned	released	unavailable
Haiku 5.5	imcs21	calibration	10456268	symptom_089	10456268	0.0010615	6.078173459041864	not_mentioned		not_mentioned	correct	ok	not_mentioned	released	unavailable
Haiku 5.5	imcs21	calibration	10456268	symptom_090	10456268	0.0010615	6.078173459041864	not_mentioned		positive	incorrect	ok	positive	released	unavailable
Haiku 5.5	imcs21	calibration	10456268	symptom_091	10456268	0.0010615	6.078173459041864	not_mentioned		not_mentioned	correct	ok	not_mentioned	released	unavailable
Haiku 5.5	imcs21	calibration	10456268	symptom_092	10456268	0.0010615	6.078173459041864	not_mentioned		not_mentioned	correct	ok	not_mentioned	released	unavailable
Haiku 5.5	imcs21	calibration	10456268	symptom_093	10456268	0.0010615	6.078173459041864	not_mentioned		not_mentioned	correct	ok	not_mentioned	released	unavailable
Haiku 5.5	imcs21	calibration	10456268	symptom_094	10456268	0.0010615	6.078173459041864	not_mentioned		not_mentioned	correct	ok	not_mentioned	released	unavailable
Haiku 5.5	imcs21	calibration	10456268	symptom_095	10456268	0.0010615	6.078173459041864	not_mentioned		not_mentioned	correct	ok	not_mentioned	released	unavailable
Haiku 5.5	imcs21	calibration	10456268	symptom_096	10456268	0.0010615	6.078173459041864	not_mentioned		not_mentioned	correct	ok	not_mentioned	released	unavailable
Haiku 5.5	imcs21	calibration	10456268	symptom_097	10456268	0.0010615	6.078173459041864	not_mentioned		not_mentioned	correct	ok	not_mentioned	released	unavailable
Haiku 5.5	imcs21	calibration	10456268	symptom_098	10456268	0.0010615	6.078173459041864	not_mentioned		positive	incorrect	ok	positive	released	unavailable
Haiku 5.5	imcs21	calibration	10456268	symptom_099	10456268	0.0010615	6.078173459041864	not_mentioned		not_mentioned	correct	ok	not_mentioned	released	unavailable
Haiku 5.5	imcs21	calibration	10456268	symptom_100	10456268	0.0010615	6.078173459041864	not_mentioned		not_mentioned	correct	ok	not_mentioned	released	unavailable
Haiku 5.5	imcs21	calibration	10456268	symptom_101	10456268	0.0010615	6.078173459041864	not_mentioned		not_mentioned	correct	ok	not_mentioned	released	unavailable
Haiku 5.5	imcs21	calibration	10456268	symptom_102	10456268	0.0010615	6.078173459041864	not_mentioned		not_mentioned	correct	ok	not_mentioned	released	unavailable
Haiku 5.5	imcs21	calibration	10456268	symptom_103	10456268	0.0010615	6.078173459041864	not_mentioned		not_mentioned	correct	ok	not_mentioned	released	unavailable
Haiku 5.5	imcs21	calibration	10456268	symptom_104	10456268	0.0010615	6.078173459041864	not_mentioned		not_mentioned	correct	ok	not_mentioned	released	unavailable
Haiku 5.5	imcs21	calibration	10456268	symptom_105	10456268	0.0010615	6.078173459041864	not_mentioned		not_mentioned	correct	ok	not_mentioned	released	unavailable
Haiku 5.5	imcs21	calibration	10456268	symptom_106	10456268	0.0010615	6.078173459041864	not_mentioned		not_mentioned	correct	ok	not_mentioned	released	unavailable
Haiku 5.5	imcs21	calibration	10456268	symptom_107	10456268	0.0010615	6.078173459041864	not_mentioned		not_mentioned	correct	ok	not_mentioned	released	unavailable
Haiku 5.5	imcs21	calibration	10456268	symptom_108	10456268	0.0010615	6.078173459041864	not_mentioned		not_mentioned	correct	ok	not_mentioned	released	unavailable
Haiku 5.5	imcs21	calibration	10456268	symptom_109	10456268	0.0010615	6.078173459041864	not_mentioned		not_mentioned	correct	ok	not_mentioned	released	unavailable
Haiku 5.5	imcs21	calibration	10456268	symptom_110	10456268	0.0010615	6.078173459041864	not_mentioned		not_mentioned	correct	ok	not_mentioned	released	unavailable
Haiku 5.5	imcs21	calibration	10456268	symptom_111	10456268	0.0010615	6.078173459041864	not_mentioned		not_mentioned	correct	ok	not_mentioned	released	unavailable
Haiku 5.5	imcs21	calibration	10456268	symptom_112	10456268	0.0010615	6.078173459041864	not_mentioned		not_mentioned	correct	ok	not_mentioned	released	unavailable
Haiku 5.5	imcs21	calibration	10456268	symptom_113	10456268	0.0010615	6.078173459041864	not_mentioned		not_mentioned	correct	ok	not_mentioned	released	unavailable
Haiku 5.5	imcs21	calibration	10456268	symptom_114	10456268	0.0010615	6.078173459041864	not_mentioned		not_mentioned	correct	ok	not_mentioned	released	unavailable
Haiku 5.5	imcs21	calibration	10456268	symptom_115	10456268	0.0010615	6.078173459041864	not_mentioned		not_mentioned	correct	ok	not_mentioned	released	unavailable
Haiku 5.5	imcs21	calibration	10456268	symptom_116	10456268	0.0010615	6.078173459041864	not_mentioned		not_mentioned	correct	ok	not_mentioned	released	unavailable
Haiku 5.5	imcs21	calibration	10456268	symptom_117	10456268	0.0010615	6.078173459041864	not_mentioned		not_mentioned	correct	ok	not_mentioned	released	unavailable
Haiku 5.5	imcs21	calibration	10456268	symptom_118	10456268	0.0010615	6.078173459041864	not_mentioned		not_mentioned	correct	ok	not_mentioned	released	unavailable
Haiku 5.5	imcs21	calibration	10456268	symptom_119	10456268	0.0010615	6.078173459041864	not_mentioned		not_mentioned	correct	ok	not_mentioned	released	unavailable
Haiku 5.5	imcs21	calibration	10456268	symptom_120	10456268	0.0010615	6.078173459041864	not_mentioned		not_mentioned	correct	ok	not_mentioned	released	unavailable
Haiku 5.5	imcs21	calibration	10456268	symptom_121	10456268	0.0010615	6.078173459041864	not_mentioned		not_mentioned	correct	ok	not_mentioned	released	unavailable
Haiku 5.5	imcs21	calibration	10456268	symptom_122	10456268	0.0010615	6.078173459041864	not_mentioned		not_mentioned	correct	ok	not_mentioned	released	unavailable
Haiku 5.5	imcs21	calibration	10456268	symptom_123	10456268	0.0010615	6.078173459041864	not_mentioned		not_mentioned	correct	ok	not_mentioned	released	unavailable
Haiku 5.5	imcs21	calibration	10456268	symptom_124	10456268	0.0010615	6.078173459041864	not_mentioned		not_mentioned	correct	ok	not_mentioned	released	unavailable
Haiku 5.5	imcs21	calibration	10456268	symptom_125	10456268	0.0010615	6.078173459041864	not_mentioned		not_mentioned	correct	ok	not_mentioned	released	unavailable
Haiku 5.5	imcs21	calibration	10456268	symptom_126	10456268	0.0010615	6.078173459041864	not_mentioned		not_mentioned	correct	ok	not_mentioned	released	unavailable
Haiku 5.5	imcs21	calibration	10456268	symptom_127	10456268	0.0010615	6.078173459041864	not_mentioned		not_mentioned	correct	ok	not_mentioned	released	unavailable
Haiku 5.5	imcs21	calibration	10456268	symptom_128	10456268	0.0010615	6.078173459041864	not_mentioned		not_mentioned	correct	ok	not_mentioned	released	unavailable
Haiku 5.5	imcs21	calibration	10456268	symptom_129	10456268	0.0010615	6.078173459041864	not_mentioned		not_mentioned	correct	ok	not_mentioned	released	unavailable
Haiku 5.5	imcs21	calibration	10456268	symptom_130	10456268	0.0010615	6.078173459041864	not_mentioned		not_mentioned	correct	ok	not_mentioned	released	unavailable
Haiku 5.5	imcs21	calibration	10456268	symptom_131	10456268	0.0010615	6.078173459041864	not_mentioned		not_mentioned	correct	ok	not_mentioned	released	unavailable
Haiku 5.5	imcs21	calibration	10456268	symptom_132	10456268	0.0010615	6.078173459041864	not_mentioned		not_mentioned	correct	ok	not_mentioned	released	unavailable
Haiku 5.5	imcs21	calibration	10456268	symptom_133	10456268	0.0010615	6.078173459041864	not_mentioned		not_mentioned	correct	ok	not_mentioned	released	unavailable
Haiku 5.5	imcs21	calibration	10456268	symptom_134	10456268	0.0010615	6.078173459041864	not_mentioned		not_mentioned	correct	ok	not_mentioned	released	unavailable
Haiku 5.5	imcs21	calibration	10456268	symptom_135	10456268	0.0010615	6.078173459041864	not_mentioned		not_mentioned	correct	ok	not_mentioned	released	unavailable
Haiku 5.5	imcs21	calibration	10456268	symptom_136	10456268	0.0010615	6.078173459041864	not_mentioned		not_mentioned	correct	ok	not_mentioned	released	unavailable
Haiku 5.5	imcs21	calibration	10456268	symptom_137	10456268	0.0010615	6.078173459041864	not_mentioned		not_mentioned	correct	ok	not_mentioned	released	unavailable
Haiku 5.5	imcs21	calibration	10456268	symptom_138	10456268	0.0010615	6.078173459041864	not_mentioned		not_mentioned	correct	ok	not_mentioned	released	unavailable
Haiku 5.5	imcs21	calibration	10456268	symptom_139	10456268	0.0010615	6.078173459041864	not_mentioned		not_mentioned	correct	ok	not_mentioned	released	unavailable
Haiku 5.5	imcs21	calibration	10456268	symptom_140	10456268	0.0010615	6.078173459041864	not_mentioned		not_mentioned	correct	ok	not_mentioned	released	unavailable
Haiku 5.5	imcs21	calibration	10456268	symptom_141	10456268	0.0010615	6.078173459041864	not_mentioned		not_mentioned	correct	ok	not_mentioned	released	unavailable
Haiku 5.5	imcs21	calibration	10456268	symptom_142	10456268	0.0010615	6.078173459041864	not_mentioned		not_mentioned	correct	ok	not_mentioned	released	unavailable
Haiku 5.5	imcs21	calibration	10456268	symptom_143	10456268	0.0010615	6.078173459041864	not_mentioned		not_mentioned	correct	ok	not_mentioned	released	unavailable
Haiku 5.5	imcs21	calibration	10456268	symptom_144	10456268	0.0010615	6.078173459041864	not_mentioned		not_mentioned	correct	ok	not_mentioned	released	unavailable
Haiku 5.5	imcs21	calibration	10456268	symptom_145	10456268	0.0010615	6.078173459041864	not_mentioned		not_mentioned	correct	ok	not_mentioned	released	unavailable
Haiku 5.5	imcs21	calibration	10456268	symptom_146	10456268	0.0010615	6.078173459041864	not_mentioned		not_mentioned	correct	ok	not_mentioned	released	unavailable
Haiku 5.5	imcs21	calibration	10456268	symptom_147	10456268	0.0010615	6.078173459041864	not_mentioned		not_mentioned	correct	ok	not_mentioned	released	unavailable
Haiku 5.5	imcs21	calibration	10456268	symptom_148	10456268	0.0010615	6.078173459041864	not_mentioned		not_mentioned	correct	ok	not_mentioned	released	unavailable
Haiku 5.5	imcs21	calibration	10456268	symptom_149	10456268	0.0010615	6.078173459041864	not_mentioned		not_mentioned	correct	ok	not_mentioned	released	unavailable
Haiku 5.5	imcs21	calibration	10456268	symptom_150	10456268	0.0010615	6.078173459041864	not_mentioned		not_mentioned	correct	ok	not_mentioned	released	unavailable
Haiku 5.5	imcs21	calibration	10456268	symptom_151	10456268	0.0010615	6.078173459041864	not_mentioned		not_mentioned	correct	ok	not_mentioned	released	unavailable
Haiku 5.5	imcs21	calibration	10456268	symptom_152	10456268	0.0010615	6.078173459041864	not_mentioned		not_mentioned	correct	ok	not_mentioned	released	unavailable
Haiku 5.5	imcs21	calibration	10456268	symptom_153	10456268	0.0010615	6.078173459041864	not_mentioned		not_mentioned	correct	ok	not_mentioned	released	unavailable
Haiku 5.5	imcs21	calibration	10456268	symptom_154	10456268	0.0010615	6.078173459041864	not_mentioned		not_mentioned	correct	ok	not_mentioned	released	unavailable
Haiku 5.5	imcs21	calibration	10456268	symptom_155	10456268	0.0010615	6.078173459041864	not_mentioned		not_mentioned	correct	ok	not_mentioned	released	unavailable
Haiku 5.5	imcs21	calibration	10456268	symptom_156	10456268	0.0010615	6.078173459041864	not_mentioned		not_mentioned	correct	ok	not_mentioned	released	unavailable
Haiku 5.5	imcs21	calibration	10456268	symptom_157	10456268	0.0010615	6.078173459041864	not_mentioned		not_mentioned	correct	ok	not_mentioned	released	unavailable
Haiku 5.5	imcs21	calibration	10456268	symptom_158	10456268	0.0010615	6.078173459041864	not_mentioned		not_mentioned	correct	ok	not_mentioned	released	unavailable
Haiku 5.5	imcs21	calibration	10456268	symptom_159	10456268	0.0010615	6.078173459041864	not_mentioned		not_mentioned	correct	ok	not_mentioned	released	unavailable
Haiku 5.5	imcs21	calibration	10456268	symptom_160	10456268	0.0010615	6.078173459041864	not_mentioned		not_mentioned	correct	ok	not_mentioned	released	unavailable
Haiku 5.5	imcs21	calibration	10456268	symptom_161	10456268	0.0010615	6.078173459041864	not_mentioned		not_mentioned	correct	ok	not_mentioned	released	unavailable
Haiku 5.5	imcs21	calibration	10456268	symptom_162	10456268	0.0010615	6.078173459041864	not_mentioned		not_mentioned	correct	ok	not_mentioned	released	unavailable
Haiku 5.5	imcs21	calibration	10456268	symptom_163	10456268	0.0010615	6.078173459041864	not_mentioned		not_mentioned	correct	ok	not_mentioned	released	unavailable
Haiku 5.5	imcs21	calibration	10456268	symptom_164	10456268	0.0010615	6.078173459041864	not_mentioned		not_mentioned	correct	ok	not_mentioned	released	unavailable
Haiku 5.5	imcs21	calibration	10456268	symptom_165	10456268	0.0010615	6.078173459041864	not_mentioned		not_mentioned	correct	ok	not_mentioned	released	unavailable
Haiku 5.5	imcs21	calibration	10456268	symptom_166	10456268	0.0010615	6.078173459041864	not_mentioned		not_mentioned	correct	ok	not_mentioned	released	unavailable
Haiku 5.5	imcs21	calibration	10456268	symptom_167	10456268	0.0010615	6.078173459041864	not_mentioned		not_mentioned	correct	ok	not_mentioned	released	unavailable
Haiku 5.5	imcs21	calibration	10456268	symptom_168	10456268	0.0010615	6.078173459041864	not_mentioned		not_mentioned	correct	ok	not_mentioned	released	unavailable
Haiku 5.5	imcs21	calibration	10456268	symptom_169	10456268	0.0010615	6.078173459041864	not_mentioned		not_mentioned	correct	ok	not_mentioned	released	unavailable
Haiku 5.5	imcs21	calibration	10456268	symptom_170	10456268	0.0010615	6.078173459041864	not_mentioned		not_mentioned	correct	ok	not_mentioned	released	unavailable
Haiku 5.5	imcs21	calibration	10456268	symptom_171	10456268	0.0010615	6.078173459041864	not_mentioned		not_mentioned	correct	ok	not_mentioned	released	unavailable
Haiku 5.5	imcs21	calibration	10456268	symptom_172	10456268	0.0010615	6.078173459041864	not_mentioned		not_mentioned	correct	ok	not_mentioned	released	unavailable
Haiku 5.5	imcs21	calibration	10456268	symptom_173	10456268	0.0010615	6.078173459041864	not_mentioned		not_mentioned	correct	ok	not_mentioned	released	unavailable
Haiku 5.5	imcs21	calibration	10456268	symptom_174	10456268	0.0010615	6.078173459041864	not_mentioned		not_mentioned	correct	ok	not_mentioned	released	unavailable
Haiku 5.5	imcs21	calibration	10456268	symptom_175	10456268	0.0010615	6.078173459041864	not_mentioned		not_mentioned	correct	ok	not_mentioned	released	unavailable
Haiku 5.5	imcs21	calibration	10456268	symptom_176	10456268	0.0010615	6.078173459041864	not_mentioned		not_mentioned	correct	ok	not_mentioned	released	unavailable
Haiku 5.5	imcs21	calibration	10456268	symptom_177	10456268	0.0010615	6.078173459041864	not_mentioned		not_mentioned	correct	ok	not_mentioned	released	unavailable
Haiku 5.5	imcs21	calibration	10456268	symptom_178	10456268	0.0010615	6.078173459041864	not_mentioned		not_mentioned	correct	ok	not_mentioned	released	unavailable
Haiku 5.5	imcs21	calibration	10456268	symptom_179	10456268	0.0010615	6.078173459041864	not_mentioned		not_mentioned	correct	ok	not_mentioned	released	unavailable
Haiku 5.5	imcs21	calibration	10456268	symptom_180	10456268	0.0010615	6.078173459041864	not_mentioned		not_mentioned	correct	ok	not_mentioned	released	unavailable
Haiku 5.5	imcs21	calibration	10456268	symptom_181	10456268	0.0010615	6.078173459041864	not_mentioned		not_mentioned	correct	ok	not_mentioned	released	unavailable
Haiku 5.5	imcs21	calibration	10456268	symptom_182	10456268	0.0010615	6.078173459041864	not_mentioned		not_mentioned	correct	ok	not_mentioned	released	unavailable
Haiku 5.5	imcs21	calibration	10456268	symptom_183	10456268	0.0010615	6.078173459041864	not_mentioned		not_mentioned	correct	ok	not_mentioned	released	unavailable
Haiku 5.5	imcs21	calibration	10456268	symptom_184	10456268	0.0010615	6.078173459041864	not_mentioned		not_mentioned	correct	ok	not_mentioned	released	unavailable
Haiku 5.5	imcs21	calibration	10456268	symptom_185	10456268	0.0010615	6.078173459041864	not_mentioned		not_mentioned	correct	ok	not_mentioned	released	unavailable
Haiku 5.5	imcs21	calibration	10456268	symptom_186	10456268	0.0010615	6.078173459041864	not_mentioned		not_mentioned	correct	ok	not_mentioned	released	unavailable
Haiku 5.5	imcs21	calibration	10456268	symptom_187	10456268	0.0010615	6.078173459041864	not_mentioned		not_mentioned	correct	ok	not_mentioned	released	unavailable
Haiku 5.5	imcs21	calibration	10456268	symptom_188	10456268	0.0010615	6.078173459041864	not_mentioned		not_mentioned	correct	ok	not_mentioned	released	unavailable
Haiku 5.5	imcs21	calibration	10456268	symptom_189	10456268	0.0010615	6.078173459041864	not_mentioned		not_mentioned	correct	ok	not_mentioned	released	unavailable
Haiku 5.5	imcs21	calibration	10456268	symptom_190	10456268	0.0010615	6.078173459041864	not_mentioned		not_mentioned	correct	ok	not_mentioned	released	unavailable
Haiku 5.5	imcs21	calibration	10456268	symptom_191	10456268	0.0010615	6.078173459041864	not_mentioned		not_mentioned	correct	ok	not_mentioned	released	unavailable
Haiku 5.5	imcs21	calibration	10456268	symptom_192	10456268	0.0010615	6.078173459041864	not_mentioned		not_mentioned	correct	ok	not_mentioned	released	unavailable
Haiku 5.5	imcs21	calibration	10456268	symptom_193	10456268	0.0010615	6.078173459041864	not_mentioned		not_mentioned	correct	ok	not_mentioned	released	unavailable
Haiku 5.5	imcs21	calibration	10456268	symptom_194	10456268	0.0010615	6.078173459041864	not_mentioned		not_mentioned	correct	ok	not_mentioned	released	unavailable
Haiku 5.5	imcs21	calibration	10456268	symptom_195	10456268	0.0010615	6.078173459041864	not_mentioned		not_mentioned	correct	ok	not_mentioned	released	unavailable
Haiku 5.5	imcs21	calibration	10456268	symptom_196	10456268	0.0010615	6.078173459041864	not_mentioned		not_mentioned	correct	ok	not_mentioned	released	unavailable
Haiku 5.5	imcs21	calibration	10456268	symptom_197	10456268	0.0010615	6.078173459041864	not_mentioned		not_mentioned	correct	ok	not_mentioned	released	unavailable
Haiku 5.5	imcs21	calibration	10456268	symptom_198	10456268	0.0010615	6.078173459041864	not_mentioned		not_mentioned	correct	ok	not_mentioned	released	unavailable
Haiku 5.5	imcs21	calibration	10456268	symptom_199	10456268	0.0010615	6.078173459041864	not_mentioned		not_mentioned	correct	ok	not_mentioned	released	unavailable
Haiku 5.5	imcs21	calibration	10456268	symptom_200	10456268	0.0010615	6.078173459041864	not_mentioned		not_mentioned	correct	ok	not_mentioned	released	unavailable
Haiku 5.5	imcs21	calibration	10456268	symptom_201	10456268	0.0010615	6.078173459041864	not_mentioned		not_mentioned	correct	ok	not_mentioned	released	unavailable
Haiku 5.5	imcs21	calibration	10456268	symptom_202	10456268	0.0010615	6.078173459041864	not_mentioned		not_mentioned	correct	ok	not_mentioned	released	unavailable
Haiku 5.5	imcs21	calibration	10456268	symptom_203	10456268	0.0010615	6.078173459041864	not_mentioned		not_mentioned	correct	ok	not_mentioned	released	unavailable
Haiku 5.5	imcs21	calibration	10456268	symptom_204	10456268	0.0010615	6.078173459041864	not_mentioned		not_mentioned	correct	ok	not_mentioned	released	unavailable
Haiku 5.5	imcs21	calibration	10456268	symptom_205	10456268	0.0010615	6.078173459041864	not_mentioned		not_mentioned	correct	ok	not_mentioned	released	unavailable
Haiku 5.5	imcs21	calibration	10456268	symptom_206	10456268	0.0010615	6.078173459041864	not_mentioned		not_mentioned	correct	ok	not_mentioned	released	unavailable
Haiku 5.5	imcs21	calibration	10456268	symptom_207	10456268	0.0010615	6.078173459041864	not_mentioned		not_mentioned	correct	ok	not_mentioned	released	unavailable
Haiku 5.5	imcs21	calibration	10456268	symptom_208	10456268	0.0010615	6.078173459041864	not_mentioned		not_mentioned	correct	ok	not_mentioned	released	unavailable
Haiku 5.5	imcs21	calibration	10456268	symptom_209	10456268	0.0010615	6.078173459041864	not_mentioned		not_mentioned	correct	ok	not_mentioned	released	unavailable
Haiku 5.5	imcs21	calibration	10456268	symptom_210	10456268	0.0010615	6.078173459041864	not_mentioned		not_mentioned	correct	ok	not_mentioned	released	unavailable
Haiku 5.5	imcs21	calibration	10456268	symptom_211	10456268	0.0010615	6.078173459041864	not_mentioned		not_mentioned	correct	ok	not_mentioned	released	unavailable
Haiku 5.5	imcs21	calibration	10456268	symptom_212	10456268	0.0010615	6.078173459041864	not_mentioned		not_mentioned	correct	ok	not_mentioned	released	unavailable
Haiku 5.5	imcs21	calibration	10456268	symptom_213	10456268	0.0010615	6.078173459041864	not_mentioned		not_mentioned	correct	ok	not_mentioned	released	unavailable
Haiku 5.5	imcs21	calibration	10456268	symptom_214	10456268	0.0010615	6.078173459041864	not_mentioned		not_mentioned	correct	ok	not_mentioned	released	unavailable
Haiku 5.5	imcs21	calibration	10456268	symptom_215	10456268	0.0010615	6.078173459041864	not_mentioned		not_mentioned	correct	ok	not_mentioned	released	unavailable
Haiku 5.5	imcs21	calibration	10456268	symptom_216	10456268	0.0010615	6.078173459041864	not_mentioned		not_mentioned	correct	ok	not_mentioned	released	unavailable
Haiku 5.5	imcs21	calibration	10456268	symptom_217	10456268	0.0010615	6.078173459041864	not_mentioned		not_mentioned	correct	ok	not_mentioned	released	unavailable
Haiku 5.5	imcs21	calibration	10456268	symptom_218	10456268	0.0010615	6.078173459041864	not_mentioned		not_mentioned	correct	ok	not_mentioned	released	unavailable
Haiku 5.5	imcs21	calibration	10456268	symptom_219	10456268	0.0010615	6.078173459041864	not_mentioned		not_mentioned	correct	ok	not_mentioned	released	unavailable
Haiku 5.5	imcs21	calibration	10456268	symptom_220	10456268	0.0010615	6.078173459041864	not_mentioned		not_mentioned	correct	ok	not_mentioned	released	unavailable
Haiku 5.5	imcs21	calibration	10456268	symptom_221	10456268	0.0010615	6.078173459041864	not_mentioned		not_mentioned	correct	ok	not_mentioned	released	unavailable
Haiku 5.5	imcs21	calibration	10456268	symptom_222	10456268	0.0010615	6.078173459041864	not_mentioned		not_mentioned	correct	ok	not_mentioned	released	unavailable
Haiku 5.5	imcs21	calibration	10456268	symptom_223	10456268	0.0010615	6.078173459041864	not_mentioned		not_mentioned	correct	ok	not_mentioned	released	unavailable
Haiku 5.5	imcs21	calibration	10456268	symptom_224	10456268	0.0010615	6.078173459041864	not_mentioned		not_mentioned	correct	ok	not_mentioned	released	unavailable
Haiku 5.5	imcs21	calibration	10456268	symptom_225	10456268	0.0010615	6.078173459041864	not_mentioned		not_mentioned	correct	ok	not_mentioned	released	unavailable
Haiku 5.5	imcs21	calibration	10456268	symptom_226	10456268	0.0010615	6.078173459041864	not_mentioned		not_mentioned	correct	ok	not_mentioned	released	unavailable
Haiku 5.5	imcs21	calibration	10456268	symptom_227	10456268	0.0010615	6.078173459041864	not_mentioned		not_mentioned	correct	ok	not_mentioned	released	unavailable
Haiku 5.5	imcs21	calibration	10456268	symptom_228	10456268	0.0010615	6.078173459041864	not_mentioned		not_mentioned	correct	ok	not_mentioned	released	unavailable
Haiku 5.5	imcs21	calibration	10456268	symptom_229	10456268	0.0010615	6.078173459041864	not_mentioned		not_mentioned	correct	ok	not_mentioned	released	unavailable
Haiku 5.5	imcs21	calibration	10456268	symptom_230	10456268	0.0010615	6.078173459041864	not_mentioned		not_mentioned	correct	ok	not_mentioned	released	unavailable
Haiku 5.5	imcs21	calibration	10456268	symptom_231	10456268	0.0010615	6.078173459041864	not_mentioned		not_mentioned	correct	ok	not_mentioned	released	unavailable
Haiku 5.5	imcs21	calibration	10456268	symptom_232	10456268	0.0010615	6.078173459041864	not_mentioned		not_mentioned	correct	ok	not_mentioned	released	unavailable
Haiku 5.5	imcs21	calibration	10456268	symptom_233	10456268	0.0010615	6.078173459041864	not_mentioned		not_mentioned	correct	ok	not_mentioned	released	unavailable
Haiku 5.5	imcs21	calibration	10456268	symptom_234	10456268	0.0010615	6.078173459041864	not_mentioned		not_mentioned	correct	ok	not_mentioned	released	unavailable
Haiku 5.5	imcs21	calibration	10456268	symptom_235	10456268	0.0010615	6.078173459041864	not_mentioned		not_mentioned	correct	ok	not_mentioned	released	unavailable
Haiku 5.5	imcs21	calibration	10456268	symptom_236	10456268	0.0010615	6.078173459041864	not_mentioned		not_mentioned	correct	ok	not_mentioned	released	unavailable
Haiku 5.5	imcs21	calibration	10456268	symptom_237	10456268	0.0010615	6.078173459041864	not_mentioned		not_mentioned	correct	ok	not_mentioned	released	unavailable
Haiku 5.5	imcs21	calibration	10456268	symptom_238	10456268	0.0010615	6.078173459041864	not_mentioned		not_mentioned	correct	ok	not_mentioned	released	unavailable
Haiku 5.5	imcs21	calibration	10456268	symptom_239	10456268	0.0010615	6.078173459041864	not_mentioned		not_mentioned	correct	ok	not_mentioned	released	unavailable
Haiku 5.5	imcs21	calibration	10456268	symptom_240	10456268	0.0010615	6.078173459041864	not_mentioned		not_mentioned	correct	ok	not_mentioned	released	unavailable
Haiku 5.5	imcs21	calibration	10456268	symptom_241	10456268	0.0010615	6.078173459041864	not_mentioned		not_mentioned	correct	ok	not_mentioned	released	unavailable
Haiku 5.5	imcs21	calibration	10456268	symptom_242	10456268	0.0010615	6.078173459041864	not_mentioned		not_mentioned	correct	ok	not_mentioned	released	unavailable
Haiku 5.5	imcs21	calibration	10456268	symptom_243	10456268	0.0010615	6.078173459041864	not_mentioned		not_mentioned	correct	ok	not_mentioned	released	unavailable
Haiku 5.5	imcs21	calibration	10456268	symptom_244	10456268	0.0010615	6.078173459041864	not_mentioned		not_mentioned	correct	ok	not_mentioned	released	unavailable
Haiku 5.5	imcs21	calibration	10456268	symptom_245	10456268	0.0010615	6.078173459041864	not_mentioned		not_mentioned	correct	ok	not_mentioned	released	unavailable
Haiku 5.5	imcs21	calibration	10456268	symptom_246	10456268	0.0010615	6.078173459041864	not_mentioned		not_mentioned	correct	ok	not_mentioned	released	unavailable
Haiku 5.5	imcs21	calibration	10456268	symptom_247	10456268	0.0010615	6.078173459041864	not_mentioned		not_mentioned	correct	ok	not_mentioned	released	unavailable
Haiku 5.5	imcs21	calibration	10456268	symptom_248	10456268	0.0010615	6.078173459041864	not_mentioned		not_mentioned	correct	ok	not_mentioned	released	unavailable
Haiku 5.5	imcs21	calibration	10456268	symptom_249	10456268	0.0010615	6.078173459041864	not_mentioned		not_mentioned	correct	ok	not_mentioned	released	unavailable
Haiku 5.5	imcs21	calibration	10456268	symptom_250	10456268	0.0010615	6.078173459041864	not_mentioned		not_mentioned	correct	ok	not_mentioned	released	unavailable
Haiku 5.5	imcs21	calibration	10456268	symptom_251	10456268	0.0010615	6.078173459041864	not_mentioned		not_mentioned	correct	ok	not_mentioned	released	unavailable
Haiku 5.5	imcs21	calibration	10456268	symptom_252	10456268	0.0010615	6.078173459041864	not_mentioned		not_mentioned	correct	ok	not_mentioned	released	unavailable
Haiku 5.5	imcs21	calibration	10456268	symptom_253	10456268	0.0010615	6.078173459041864	not_mentioned		not_mentioned	correct	ok	not_mentioned	released	unavailable
Haiku 5.5	imcs21	calibration	10456268	symptom_254	10456268	0.0010615	6.078173459041864	not_mentioned		not_mentioned	correct	ok	not_mentioned	released	unavailable
Haiku 5.5	imcs21	calibration	10456268	symptom_255	10456268	0.0010615	6.078173459041864	not_mentioned		not_mentioned	correct	ok	not_mentioned	released	unavailable
Haiku 5.5	imcs21	calibration	10456268	symptom_256	10456268	0.0010615	6.078173459041864	not_mentioned		not_mentioned	correct	ok	not_mentioned	released	unavailable
Haiku 5.5	imcs21	calibration	10456268	symptom_257	10456268	0.0010615	6.078173459041864	not_mentioned		not_mentioned	correct	ok	not_mentioned	released	unavailable
Haiku 5.5	imcs21	calibration	10456268	symptom_258	10456268	0.0010615	6.078173459041864	not_mentioned		not_mentioned	correct	ok	not_mentioned	released	unavailable
Haiku 5.5	imcs21	calibration	10456268	symptom_259	10456268	0.0010615	6.078173459041864	not_mentioned		not_mentioned	correct	ok	not_mentioned	released	unavailable
Haiku 5.5	imcs21	calibration	10456268	symptom_260	10456268	0.0010615	6.078173459041864	not_mentioned		not_mentioned	correct	ok	not_mentioned	released	unavailable
Haiku 5.5	imcs21	calibration	10456268	symptom_261	10456268	0.0010615	6.078173459041864	not_mentioned		not_mentioned	correct	ok	not_mentioned	released	unavailable
Haiku 5.5	imcs21	calibration	10456268	symptom_262	10456268	0.0010615	6.078173459041864	not_mentioned		not_mentioned	correct	ok	not_mentioned	released	unavailable
Haiku 5.5	imcs21	calibration	10456268	symptom_263	10456268	0.0010615	6.078173459041864	not_mentioned		not_mentioned	correct	ok	not_mentioned	released	unavailable
Haiku 5.5	imcs21	calibration	10456268	symptom_264	10456268	0.0010615	6.078173459041864	not_mentioned		not_mentioned	correct	ok	not_mentioned	released	unavailable
Haiku 5.5	imcs21	calibration	10456268	symptom_265	10456268	0.0010615	6.078173459041864	not_mentioned		not_mentioned	correct	ok	not_mentioned	released	unavailable
Haiku 5.5	imcs21	calibration	10456268	symptom_266	10456268	0.0010615	6.078173459041864	not_mentioned		not_mentioned	correct	ok	not_mentioned	released	unavailable
Haiku 5.5	imcs21	calibration	10456268	symptom_267	10456268	0.0010615	6.078173459041864	not_mentioned		not_mentioned	correct	ok	not_mentioned	released	unavailable
Haiku 5.5	imcs21	calibration	10456268	symptom_268	10456268	0.0010615	6.078173459041864	not_mentioned		not_mentioned	correct	ok	not_mentioned	released	unavailable
Haiku 5.5	imcs21	calibration	10456268	symptom_269	10456268	0.0010615	6.078173459041864	not_mentioned		not_mentioned	correct	ok	not_mentioned	released	unavailable
Haiku 5.5	imcs21	calibration	10456268	symptom_270	10456268	0.0010615	6.078173459041864	not_mentioned		not_mentioned	correct	ok	not_mentioned	released	unavailable
Haiku 5.5	imcs21	calibration	10456268	symptom_271	10456268	0.0010615	6.078173459041864	not_mentioned		not_mentioned	correct	ok	not_mentioned	released	unavailable
Haiku 5.5	imcs21	calibration	10456268	symptom_272	10456268	0.0010615	6.078173459041864	not_mentioned		not_mentioned	correct	ok	not_mentioned	released	unavailable
Haiku 5.5	imcs21	calibration	10456268	symptom_273	10456268	0.0010615	6.078173459041864	not_mentioned		not_mentioned	correct	ok	not_mentioned	released	unavailable
Haiku 5.5	imcs21	calibration	10456268	symptom_274	10456268	0.0010615	6.078173459041864	not_mentioned		not_mentioned	correct	ok	not_mentioned	released	unavailable
Haiku 5.5	imcs21	calibration	10456268	symptom_275	10456268	0.0010615	6.078173459041864	not_mentioned		not_mentioned	correct	ok	not_mentioned	released	unavailable
Haiku 5.5	imcs21	calibration	10456268	symptom_276	10456268	0.0010615	6.078173459041864	not_mentioned		not_mentioned	correct	ok	not_mentioned	released	unavailable
Haiku 5.5	imcs21	calibration	10456268	symptom_277	10456268	0.0010615	6.078173459041864	not_mentioned		not_mentioned	correct	ok	not_mentioned	released	unavailable
Haiku 5.5	imcs21	calibration	10456268	symptom_278	10456268	0.0010615	6.078173459041864	not_mentioned		not_mentioned	correct	ok	not_mentioned	released	unavailable
Haiku 5.5	imcs21	calibration	10456268	symptom_279	10456268	0.0010615	6.078173459041864	not_mentioned		not_mentioned	correct	ok	not_mentioned	released	unavailable
Haiku 5.5	imcs21	calibration	10456268	symptom_280	10456268	0.0010615	6.078173459041864	not_mentioned		not_mentioned	correct	ok	not_mentioned	released	unavailable
Haiku 5.5	imcs21	calibration	10456268	symptom_281	10456268	0.0010615	6.078173459041864	not_mentioned		not_mentioned	correct	ok	not_mentioned	released	unavailable
Haiku 5.5	imcs21	calibration	10456268	symptom_282	10456268	0.0010615	6.078173459041864	not_mentioned		not_mentioned	correct	ok	not_mentioned	released	unavailable
Haiku 5.5	imcs21	calibration	10456268	symptom_283	10456268	0.0010615	6.078173459041864	not_mentioned		not_mentioned	correct	ok	not_mentioned	released	unavailable
Haiku 5.5	imcs21	calibration	10456268	symptom_284	10456268	0.0010615	6.078173459041864	not_mentioned		not_mentioned	correct	ok	not_mentioned	released	unavailable
Haiku 5.5	imcs21	calibration	10456268	symptom_285	10456268	0.0010615	6.078173459041864	not_mentioned		not_mentioned	correct	ok	not_mentioned	released	unavailable
Haiku 5.5	imcs21	calibration	10456268	symptom_286	10456268	0.0010615	6.078173459041864	not_mentioned		not_mentioned	correct	ok	not_mentioned	released	unavailable
Haiku 5.5	imcs21	calibration	10456268	symptom_287	10456268	0.0010615	6.078173459041864	not_mentioned		not_mentioned	correct	ok	not_mentioned	released	unavailable
Haiku 5.5	imcs21	calibration	10456268	symptom_288	10456268	0.0010615	6.078173459041864	not_mentioned		not_mentioned	correct	ok	not_mentioned	released	unavailable
Haiku 5.5	imcs21	calibration	10456268	symptom_289	10456268	0.0010615	6.078173459041864	not_mentioned		not_mentioned	correct	ok	not_mentioned	released	unavailable
Haiku 5.5	imcs21	calibration	10456268	symptom_290	10456268	0.0010615	6.078173459041864	not_mentioned		not_mentioned	correct	ok	not_mentioned	released	unavailable
Haiku 5.5	imcs21	calibration	10456268	symptom_291	10456268	0.0010615	6.078173459041864	not_mentioned		not_mentioned	correct	ok	not_mentioned	released	unavailable
Haiku 5.5	imcs21	calibration	10456268	symptom_292	10456268	0.0010615	6.078173459041864	not_mentioned		not_mentioned	correct	ok	not_mentioned	released	unavailable
Haiku 5.5	imcs21	calibration	10456268	symptom_293	10456268	0.0010615	6.078173459041864	not_mentioned		not_mentioned	correct	ok	not_mentioned	released	unavailable
Haiku 5.5	imcs21	calibration	10456268	symptom_294	10456268	0.0010615	6.078173459041864	not_mentioned		not_mentioned	correct	ok	not_mentioned	released	unavailable
Haiku 5.5	imcs21	calibration	10456268	symptom_295	10456268	0.0010615	6.078173459041864	not_mentioned		not_mentioned	correct	ok	not_mentioned	released	unavailable
Haiku 5.5	imcs21	calibration	10456268	symptom_296	10456268	0.0010615	6.078173459041864	not_mentioned		not_mentioned	correct	ok	not_mentioned	released	unavailable
Haiku 5.5	imcs21	calibration	10456268	symptom_297	10456268	0.0010615	6.078173459041864	not_mentioned		not_mentioned	correct	ok	not_mentioned	released	unavailable
Haiku 5.5	imcs21	calibration	10456268	symptom_298	10456268	0.0010615	6.078173459041864	not_mentioned		not_mentioned	correct	ok	not_mentioned	released	unavailable
Haiku 5.5	imcs21	calibration	10456268	symptom_299	10456268	0.0010615	6.078173459041864	not_mentioned		not_mentioned	correct	ok	not_mentioned	released	unavailable
Haiku 5.5	imcs21	calibration	10456268	symptom_300	10456268	0.0010615	6.078173459041864	not_mentioned		not_mentioned	correct	ok	not_mentioned	released	unavailable
Haiku 5.5	imcs21	calibration	10456268	symptom_301	10456268	0.0010615	6.078173459041864	not_mentioned		not_mentioned	correct	ok	not_mentioned	released	unavailable
Haiku 5.5	imcs21	calibration	10456268	symptom_302	10456268	0.0010615	6.078173459041864	not_mentioned		not_mentioned	correct	ok	not_mentioned	released	unavailable
Haiku 5.5	imcs21	calibration	10456268	symptom_303	10456268	0.0010615	6.078173459041864	not_mentioned		not_mentioned	correct	ok	not_mentioned	released	unavailable
Haiku 5.5	imcs21	calibration	10456268	symptom_304	10456268	0.0010615	6.078173459041864	not_mentioned		not_mentioned	correct	ok	not_mentioned	released	unavailable
Haiku 5.5	imcs21	calibration	10456268	symptom_305	10456268	0.0010615	6.078173459041864	not_mentioned		not_mentioned	correct	ok	not_mentioned	released	unavailable
Haiku 5.5	imcs21	calibration	10456268	symptom_306	10456268	0.0010615	6.078173459041864	not_mentioned		not_mentioned	correct	ok	not_mentioned	released	unavailable
Haiku 5.5	imcs21	calibration	10456268	symptom_307	10456268	0.0010615	6.078173459041864	not_mentioned		not_mentioned	correct	ok	not_mentioned	released	unavailable
Haiku 5.5	imcs21	calibration	10456268	symptom_308	10456268	0.0010615	6.078173459041864	not_mentioned		not_mentioned	correct	ok	not_mentioned	released	unavailable
Haiku 5.5	imcs21	calibration	10456268	symptom_309	10456268	0.0010615	6.078173459041864	not_mentioned		not_mentioned	correct	ok	not_mentioned	released	unavailable
Haiku 5.5	imcs21	calibration	10456268	symptom_310	10456268	0.0010615	6.078173459041864	not_mentioned		not_mentioned	correct	ok	not_mentioned	released	unavailable
Haiku 5.5	imcs21	calibration	10456268	symptom_311	10456268	0.0010615	6.078173459041864	not_mentioned		not_mentioned	correct	ok	not_mentioned	released	unavailable
Haiku 5.5	imcs21	calibration	10456268	symptom_312	10456268	0.0010615	6.078173459041864	not_mentioned		not_mentioned	correct	ok	not_mentioned	released	unavailable
Haiku 5.5	imcs21	calibration	10456268	symptom_313	10456268	0.0010615	6.078173459041864	not_mentioned		not_mentioned	correct	ok	not_mentioned	released	unavailable
Haiku 5.5	imcs21	calibration	10456268	symptom_314	10456268	0.0010615	6.078173459041864	not_mentioned		not_mentioned	correct	ok	not_mentioned	released	unavailable
Haiku 5.5	imcs21	calibration	10456268	symptom_315	10456268	0.0010615	6.078173459041864	not_mentioned		not_mentioned	correct	ok	not_mentioned	released	unavailable
Haiku 5.5	imcs21	calibration	10456268	symptom_316	10456268	0.0010615	6.078173459041864	not_mentioned		not_mentioned	correct	ok	not_mentioned	released	unavailable
Haiku 5.5	imcs21	calibration	10456268	symptom_317	10456268	0.0010615	6.078173459041864	not_mentioned		not_mentioned	correct	ok	not_mentioned	released	unavailable
Haiku 5.5	imcs21	calibration	10456268	symptom_318	10456268	0.0010615	6.078173459041864	not_mentioned		not_mentioned	correct	ok	not_mentioned	released	unavailable
Haiku 5.5	imcs21	calibration	10456268	symptom_319	10456268	0.0010615	6.078173459041864	not_mentioned		not_mentioned	correct	ok	not_mentioned	released	unavailable
Haiku 5.5	imcs21	calibration	10456268	symptom_320	10456268	0.0010615	6.078173459041864	not_mentioned		not_mentioned	correct	ok	not_mentioned	released	unavailable
Haiku 5.5	imcs21	calibration	10456268	symptom_321	10456268	0.0010615	6.078173459041864	not_mentioned		not_mentioned	correct	ok	not_mentioned	released	unavailable
Haiku 5.5	imcs21	calibration	10456268	symptom_322	10456268	0.0010615	6.078173459041864	not_mentioned		not_mentioned	correct	ok	not_mentioned	released	unavailable
Haiku 5.5	imcs21	calibration	10456268	symptom_323	10456268	0.0010615	6.078173459041864	not_mentioned		not_mentioned	correct	ok	not_mentioned	released	unavailable
Haiku 5.5	imcs21	calibration	10456268	symptom_324	10456268	0.0010615	6.078173459041864	not_mentioned		not_mentioned	correct	ok	not_mentioned	released	unavailable
Haiku 5.5	imcs21	calibration	10456268	symptom_325	10456268	0.0010615	6.078173459041864	not_mentioned		not_mentioned	correct	ok	not_mentioned	released	unavailable
Haiku 5.5	imcs21	calibration	10456268	symptom_326	10456268	0.0010615	6.078173459041864	not_mentioned		not_mentioned	correct	ok	not_mentioned	released	unavailable
Haiku 5.5	imcs21	calibration	10456268	symptom_327	10456268	0.0010615	6.078173459041864	not_mentioned		not_mentioned	correct	ok	not_mentioned	released	unavailable
Haiku 5.5	imcs21	calibration	10456268	symptom_328	10456268	0.0010615	6.078173459041864	not_mentioned		not_mentioned	correct	ok	not_mentioned	released	unavailable
Haiku 5.5	imcs21	calibration	10456268	symptom_329	10456268	0.0010615	6.078173459041864	not_mentioned		not_mentioned	correct	ok	not_mentioned	released	unavailable
Haiku 5.5	imcs21	calibration	10456268	symptom_330	10456268	0.0010615	6.078173459041864	not_mentioned		not_mentioned	correct	ok	not_mentioned	released	unavailable
Haiku 5.5	imcs21	calibration	10456624	symptom_000	10456624	0.0009849000000000001	5.769517792155966	positive	0.75	positive	correct	ok	positive	released	reported_percentage
Haiku 5.5	imcs21	calibration	10456624	symptom_001	10456624	0.0009849000000000001	5.769517792155966	positive	0.85	positive	correct	ok	positive	released	reported_percentage
Haiku 5.5	imcs21	calibration	10456624	symptom_002	10456624	0.0009849000000000001	5.769517792155966	positive	0.85	positive	correct	ok	positive	released	reported_percentage
Haiku 5.5	imcs21	calibration	10456624	symptom_003	10456624	0.0009849000000000001	5.769517792155966	not_mentioned		not_mentioned	correct	ok	not_mentioned	released	unavailable
Haiku 5.5	imcs21	calibration	10456624	symptom_004	10456624	0.0009849000000000001	5.769517792155966	not_mentioned		not_mentioned	correct	ok	not_mentioned	released	unavailable
Haiku 5.5	imcs21	calibration	10456624	symptom_005	10456624	0.0009849000000000001	5.769517792155966	not_mentioned		not_mentioned	correct	ok	not_mentioned	released	unavailable
Haiku 5.5	imcs21	calibration	10456624	symptom_006	10456624	0.0009849000000000001	5.769517792155966	not_mentioned		not_mentioned	correct	ok	not_mentioned	released	unavailable
Haiku 5.5	imcs21	calibration	10456624	symptom_007	10456624	0.0009849000000000001	5.769517792155966	not_mentioned		not_mentioned	correct	ok	not_mentioned	released	unavailable
Haiku 5.5	imcs21	calibration	10456624	symptom_008	10456624	0.0009849000000000001	5.769517792155966	not_mentioned		not_mentioned	correct	ok	not_mentioned	released	unavailable
Haiku 5.5	imcs21	calibration	10456624	symptom_009	10456624	0.0009849000000000001	5.769517792155966	uncertain	0.6	positive	incorrect	ok	positive	released	reported_percentage
Haiku 5.5	imcs21	calibration	10456624	symptom_010	10456624	0.0009849000000000001	5.769517792155966	not_mentioned		not_mentioned	correct	ok	not_mentioned	released	unavailable
Haiku 5.5	imcs21	calibration	10456624	symptom_011	10456624	0.0009849000000000001	5.769517792155966	not_mentioned		positive	incorrect	ok	positive	released	unavailable
Haiku 5.5	imcs21	calibration	10456624	symptom_012	10456624	0.0009849000000000001	5.769517792155966	not_mentioned		uncertain	incorrect	ok	uncertain	released	unavailable
Haiku 5.5	imcs21	calibration	10456624	symptom_013	10456624	0.0009849000000000001	5.769517792155966	not_mentioned		not_mentioned	correct	ok	not_mentioned	released	unavailable
Haiku 5.5	imcs21	calibration	10456624	symptom_014	10456624	0.0009849000000000001	5.769517792155966	not_mentioned		not_mentioned	correct	ok	not_mentioned	released	unavailable
Haiku 5.5	imcs21	calibration	10456624	symptom_015	10456624	0.0009849000000000001	5.769517792155966	not_mentioned		positive	incorrect	ok	positive	released	unavailable
Haiku 5.5	imcs21	calibration	10456624	symptom_016	10456624	0.0009849000000000001	5.769517792155966	not_mentioned		not_mentioned	correct	ok	not_mentioned	released	unavailable
Haiku 5.5	imcs21	calibration	10456624	symptom_017	10456624	0.0009849000000000001	5.769517792155966	uncertain	0.55	positive	incorrect	ok	positive	released	reported_percentage
Haiku 5.5	imcs21	calibration	10456624	symptom_018	10456624	0.0009849000000000001	5.769517792155966	not_mentioned		not_mentioned	correct	ok	not_mentioned	released	unavailable
Haiku 5.5	imcs21	calibration	10456624	symptom_019	10456624	0.0009849000000000001	5.769517792155966	not_mentioned		not_mentioned	correct	ok	not_mentioned	released	unavailable
Haiku 5.5	imcs21	calibration	10456624	symptom_020	10456624	0.0009849000000000001	5.769517792155966	not_mentioned		not_mentioned	correct	ok	not_mentioned	released	unavailable
Haiku 5.5	imcs21	calibration	10456624	symptom_021	10456624	0.0009849000000000001	5.769517792155966	not_mentioned		not_mentioned	correct	ok	not_mentioned	released	unavailable
Haiku 5.5	imcs21	calibration	10456624	symptom_022	10456624	0.0009849000000000001	5.769517792155966	not_mentioned		not_mentioned	correct	ok	not_mentioned	released	unavailable
Haiku 5.5	imcs21	calibration	10456624	symptom_023	10456624	0.0009849000000000001	5.769517792155966	not_mentioned		not_mentioned	correct	ok	not_mentioned	released	unavailable
Haiku 5.5	imcs21	calibration	10456624	symptom_024	10456624	0.0009849000000000001	5.769517792155966	not_mentioned		not_mentioned	correct	ok	not_mentioned	released	unavailable
Haiku 5.5	imcs21	calibration	10456624	symptom_025	10456624	0.0009849000000000001	5.769517792155966	not_mentioned		not_mentioned	correct	ok	not_mentioned	released	unavailable
Haiku 5.5	imcs21	calibration	10456624	symptom_026	10456624	0.0009849000000000001	5.769517792155966	not_mentioned		not_mentioned	correct	ok	not_mentioned	released	unavailable
Haiku 5.5	imcs21	calibration	10456624	symptom_027	10456624	0.0009849000000000001	5.769517792155966	not_mentioned		not_mentioned	correct	ok	not_mentioned	released	unavailable
Haiku 5.5	imcs21	calibration	10456624	symptom_028	10456624	0.0009849000000000001	5.769517792155966	not_mentioned		not_mentioned	correct	ok	not_mentioned	released	unavailable
Haiku 5.5	imcs21	calibration	10456624	symptom_029	10456624	0.0009849000000000001	5.769517792155966	not_mentioned		not_mentioned	correct	ok	not_mentioned	released	unavailable
Haiku 5.5	imcs21	calibration	10456624	symptom_030	10456624	0.0009849000000000001	5.769517792155966	not_mentioned		not_mentioned	correct	ok	not_mentioned	released	unavailable
Haiku 5.5	imcs21	calibration	10456624	symptom_031	10456624	0.0009849000000000001	5.769517792155966	not_mentioned		not_mentioned	correct	ok	not_mentioned	released	unavailable
Haiku 5.5	imcs21	calibration	10456624	symptom_032	10456624	0.0009849000000000001	5.769517792155966	not_mentioned		not_mentioned	correct	ok	not_mentioned	released	unavailable
Haiku 5.5	imcs21	calibration	10456624	symptom_033	10456624	0.0009849000000000001	5.769517792155966	not_mentioned		not_mentioned	correct	ok	not_mentioned	released	unavailable
Haiku 5.5	imcs21	calibration	10456624	symptom_034	10456624	0.0009849000000000001	5.769517792155966	not_mentioned		not_mentioned	correct	ok	not_mentioned	released	unavailable
Haiku 5.5	imcs21	calibration	10456624	symptom_035	10456624	0.0009849000000000001	5.769517792155966	not_mentioned		uncertain	incorrect	ok	uncertain	released	unavailable
Haiku 5.5	imcs21	calibration	10456624	symptom_036	10456624	0.0009849000000000001	5.769517792155966	not_mentioned		not_mentioned	correct	ok	not_mentioned	released	unavailable
Haiku 5.5	imcs21	calibration	10456624	symptom_037	10456624	0.0009849000000000001	5.769517792155966	not_mentioned		not_mentioned	correct	ok	not_mentioned	released	unavailable
Haiku 5.5	imcs21	calibration	10456624	symptom_038	10456624	0.0009849000000000001	5.769517792155966	not_mentioned		not_mentioned	correct	ok	not_mentioned	released	unavailable
Haiku 5.5	imcs21	calibration	10456624	symptom_039	10456624	0.0009849000000000001	5.769517792155966	not_mentioned		not_mentioned	correct	ok	not_mentioned	released	unavailable
Haiku 5.5	imcs21	calibration	10456624	symptom_040	10456624	0.0009849000000000001	5.769517792155966	not_mentioned		not_mentioned	correct	ok	not_mentioned	released	unavailable
Haiku 5.5	imcs21	calibration	10456624	symptom_041	10456624	0.0009849000000000001	5.769517792155966	not_mentioned		not_mentioned	correct	ok	not_mentioned	released	unavailable
Haiku 5.5	imcs21	calibration	10456624	symptom_042	10456624	0.0009849000000000001	5.769517792155966	not_mentioned		not_mentioned	correct	ok	not_mentioned	released	unavailable
Haiku 5.5	imcs21	calibration	10456624	symptom_043	10456624	0.0009849000000000001	5.769517792155966	not_mentioned		not_mentioned	correct	ok	not_mentioned	released	unavailable
Haiku 5.5	imcs21	calibration	10456624	symptom_044	10456624	0.0009849000000000001	5.769517792155966	not_mentioned		positive	incorrect	ok	positive	released	unavailable
Haiku 5.5	imcs21	calibration	10456624	symptom_045	10456624	0.0009849000000000001	5.769517792155966	not_mentioned		not_mentioned	correct	ok	not_mentioned	released	unavailable
Haiku 5.5	imcs21	calibration	10456624	symptom_046	10456624	0.0009849000000000001	5.769517792155966	not_mentioned		not_mentioned	correct	ok	not_mentioned	released	unavailable
Haiku 5.5	imcs21	calibration	10456624	symptom_047	10456624	0.0009849000000000001	5.769517792155966	not_mentioned		not_mentioned	correct	ok	not_mentioned	released	unavailable
Haiku 5.5	imcs21	calibration	10456624	symptom_048	10456624	0.0009849000000000001	5.769517792155966	not_mentioned		not_mentioned	correct	ok	not_mentioned	released	unavailable
Haiku 5.5	imcs21	calibration	10456624	symptom_049	10456624	0.0009849000000000001	5.769517792155966	not_mentioned		not_mentioned	correct	ok	not_mentioned	released	unavailable
Haiku 5.5	imcs21	calibration	10456624	symptom_050	10456624	0.0009849000000000001	5.769517792155966	uncertain	0.5	not_mentioned	incorrect	ok	not_mentioned	released	reported_percentage
Haiku 5.5	imcs21	calibration	10456624	symptom_051	10456624	0.0009849000000000001	5.769517792155966	not_mentioned		not_mentioned	correct	ok	not_mentioned	released	unavailable
Haiku 5.5	imcs21	calibration	10456624	symptom_052	10456624	0.0009849000000000001	5.769517792155966	not_mentioned		not_mentioned	correct	ok	not_mentioned	released	unavailable
Haiku 5.5	imcs21	calibration	10456624	symptom_053	10456624	0.0009849000000000001	5.769517792155966	not_mentioned		not_mentioned	correct	ok	not_mentioned	released	unavailable
Haiku 5.5	imcs21	calibration	10456624	symptom_054	10456624	0.0009849000000000001	5.769517792155966	not_mentioned		not_mentioned	correct	ok	not_mentioned	released	unavailable
Haiku 5.5	imcs21	calibration	10456624	symptom_055	10456624	0.0009849000000000001	5.769517792155966	not_mentioned		not_mentioned	correct	ok	not_mentioned	released	unavailable
Haiku 5.5	imcs21	calibration	10456624	symptom_056	10456624	0.0009849000000000001	5.769517792155966	not_mentioned		not_mentioned	correct	ok	not_mentioned	released	unavailable
Haiku 5.5	imcs21	calibration	10456624	symptom_057	10456624	0.0009849000000000001	5.769517792155966	not_mentioned		not_mentioned	correct	ok	not_mentioned	released	unavailable
Haiku 5.5	imcs21	calibration	10456624	symptom_058	10456624	0.0009849000000000001	5.769517792155966	not_mentioned		not_mentioned	correct	ok	not_mentioned	released	unavailable
Haiku 5.5	imcs21	calibration	10456624	symptom_059	10456624	0.0009849000000000001	5.769517792155966	not_mentioned		not_mentioned	correct	ok	not_mentioned	released	unavailable
Haiku 5.5	imcs21	calibration	10456624	symptom_060	10456624	0.0009849000000000001	5.769517792155966	not_mentioned		not_mentioned	correct	ok	not_mentioned	released	unavailable
Haiku 5.5	imcs21	calibration	10456624	symptom_061	10456624	0.0009849000000000001	5.769517792155966	not_mentioned		not_mentioned	correct	ok	not_mentioned	released	unavailable
Haiku 5.5	imcs21	calibration	10456624	symptom_062	10456624	0.0009849000000000001	5.769517792155966	not_mentioned		not_mentioned	correct	ok	not_mentioned	released	unavailable
Haiku 5.5	imcs21	calibration	10456624	symptom_063	10456624	0.0009849000000000001	5.769517792155966	not_mentioned		not_mentioned	correct	ok	not_mentioned	released	unavailable
Haiku 5.5	imcs21	calibration	10456624	symptom_064	10456624	0.0009849000000000001	5.769517792155966	not_mentioned		not_mentioned	correct	ok	not_mentioned	released	unavailable
Haiku 5.5	imcs21	calibration	10456624	symptom_065	10456624	0.0009849000000000001	5.769517792155966	not_mentioned		not_mentioned	correct	ok	not_mentioned	released	unavailable
Haiku 5.5	imcs21	calibration	10456624	symptom_066	10456624	0.0009849000000000001	5.769517792155966	not_mentioned		not_mentioned	correct	ok	not_mentioned	released	unavailable
Haiku 5.5	imcs21	calibration	10456624	symptom_067	10456624	0.0009849000000000001	5.769517792155966	not_mentioned		not_mentioned	correct	ok	not_mentioned	released	unavailable
Haiku 5.5	imcs21	calibration	10456624	symptom_068	10456624	0.0009849000000000001	5.769517792155966	not_mentioned		not_mentioned	correct	ok	not_mentioned	released	unavailable
Haiku 5.5	imcs21	calibration	10456624	symptom_069	10456624	0.0009849000000000001	5.769517792155966	not_mentioned		not_mentioned	correct	ok	not_mentioned	released	unavailable
Haiku 5.5	imcs21	calibration	10456624	symptom_070	10456624	0.0009849000000000001	5.769517792155966	not_mentioned		not_mentioned	correct	ok	not_mentioned	released	unavailable
Haiku 5.5	imcs21	calibration	10456624	symptom_071	10456624	0.0009849000000000001	5.769517792155966	not_mentioned		not_mentioned	correct	ok	not_mentioned	released	unavailable
Haiku 5.5	imcs21	calibration	10456624	symptom_072	10456624	0.0009849000000000001	5.769517792155966	not_mentioned		not_mentioned	correct	ok	not_mentioned	released	unavailable
Haiku 5.5	imcs21	calibration	10456624	symptom_073	10456624	0.0009849000000000001	5.769517792155966	not_mentioned		not_mentioned	correct	ok	not_mentioned	released	unavailable
Haiku 5.5	imcs21	calibration	10456624	symptom_074	10456624	0.0009849000000000001	5.769517792155966	not_mentioned		not_mentioned	correct	ok	not_mentioned	released	unavailable
Haiku 5.5	imcs21	calibration	10456624	symptom_075	10456624	0.0009849000000000001	5.769517792155966	not_mentioned		not_mentioned	correct	ok	not_mentioned	released	unavailable
Haiku 5.5	imcs21	calibration	10456624	symptom_076	10456624	0.0009849000000000001	5.769517792155966	not_mentioned		not_mentioned	correct	ok	not_mentioned	released	unavailable
Haiku 5.5	imcs21	calibration	10456624	symptom_077	10456624	0.0009849000000000001	5.769517792155966	not_mentioned		not_mentioned	correct	ok	not_mentioned	released	unavailable
Haiku 5.5	imcs21	calibration	10456624	symptom_078	10456624	0.0009849000000000001	5.769517792155966	not_mentioned		not_mentioned	correct	ok	not_mentioned	released	unavailable
Haiku 5.5	imcs21	calibration	10456624	symptom_079	10456624	0.0009849000000000001	5.769517792155966	not_mentioned		not_mentioned	correct	ok	not_mentioned	released	unavailable
Haiku 5.5	imcs21	calibration	10456624	symptom_080	10456624	0.0009849000000000001	5.769517792155966	not_mentioned		not_mentioned	correct	ok	not_mentioned	released	unavailable
Haiku 5.5	imcs21	calibration	10456624	symptom_081	10456624	0.0009849000000000001	5.769517792155966	not_mentioned		not_mentioned	correct	ok	not_mentioned	released	unavailable
Haiku 5.5	imcs21	calibration	10456624	symptom_082	10456624	0.0009849000000000001	5.769517792155966	not_mentioned		not_mentioned	correct	ok	not_mentioned	released	unavailable
Haiku 5.5	imcs21	calibration	10456624	symptom_083	10456624	0.0009849000000000001	5.769517792155966	not_mentioned		not_mentioned	correct	ok	not_mentioned	released	unavailable
Haiku 5.5	imcs21	calibration	10456624	symptom_084	10456624	0.0009849000000000001	5.769517792155966	not_mentioned		not_mentioned	correct	ok	not_mentioned	released	unavailable
Haiku 5.5	imcs21	calibration	10456624	symptom_085	10456624	0.0009849000000000001	5.769517792155966	not_mentioned		not_mentioned	correct	ok	not_mentioned	released	unavailable
Haiku 5.5	imcs21	calibration	10456624	symptom_086	10456624	0.0009849000000000001	5.769517792155966	not_mentioned		not_mentioned	correct	ok	not_mentioned	released	unavailable
Haiku 5.5	imcs21	calibration	10456624	symptom_087	10456624	0.0009849000000000001	5.769517792155966	not_mentioned		not_mentioned	correct	ok	not_mentioned	released	unavailable
Haiku 5.5	imcs21	calibration	10456624	symptom_088	10456624	0.0009849000000000001	5.769517792155966	not_mentioned		not_mentioned	correct	ok	not_mentioned	released	unavailable
Haiku 5.5	imcs21	calibration	10456624	symptom_089	10456624	0.0009849000000000001	5.769517792155966	not_mentioned		not_mentioned	correct	ok	not_mentioned	released	unavailable
Haiku 5.5	imcs21	calibration	10456624	symptom_090	10456624	0.0009849000000000001	5.769517792155966	not_mentioned		not_mentioned	correct	ok	not_mentioned	released	unavailable
Haiku 5.5	imcs21	calibration	10456624	symptom_091	10456624	0.0009849000000000001	5.769517792155966	not_mentioned		not_mentioned	correct	ok	not_mentioned	released	unavailable
Haiku 5.5	imcs21	calibration	10456624	symptom_092	10456624	0.0009849000000000001	5.769517792155966	not_mentioned		not_mentioned	correct	ok	not_mentioned	released	unavailable
Haiku 5.5	imcs21	calibration	10456624	symptom_093	10456624	0.0009849000000000001	5.769517792155966	not_mentioned		not_mentioned	correct	ok	not_mentioned	released	unavailable
Haiku 5.5	imcs21	calibration	10456624	symptom_094	10456624	0.0009849000000000001	5.769517792155966	not_mentioned		not_mentioned	correct	ok	not_mentioned	released	unavailable
Haiku 5.5	imcs21	calibration	10456624	symptom_095	10456624	0.0009849000000000001	5.769517792155966	not_mentioned		not_mentioned	correct	ok	not_mentioned	released	unavailable
Haiku 5.5	imcs21	calibration	10456624	symptom_096	10456624	0.0009849000000000001	5.769517792155966	not_mentioned		not_mentioned	correct	ok	not_mentioned	released	unavailable
Haiku 5.5	imcs21	calibration	10456624	symptom_097	10456624	0.0009849000000000001	5.769517792155966	not_mentioned		not_mentioned	correct	ok	not_mentioned	released	unavailable
Haiku 5.5	imcs21	calibration	10456624	symptom_098	10456624	0.0009849000000000001	5.769517792155966	not_mentioned		not_mentioned	correct	ok	not_mentioned	released	unavailable
Haiku 5.5	imcs21	calibration	10456624	symptom_099	10456624	0.0009849000000000001	5.769517792155966	not_mentioned		not_mentioned	correct	ok	not_mentioned	released	unavailable
Haiku 5.5	imcs21	calibration	10456624	symptom_100	10456624	0.0009849000000000001	5.769517792155966	not_mentioned		not_mentioned	correct	ok	not_mentioned	released	unavailable
Haiku 5.5	imcs21	calibration	10456624	symptom_101	10456624	0.0009849000000000001	5.769517792155966	not_mentioned		not_mentioned	correct	ok	not_mentioned	released	unavailable
Haiku 5.5	imcs21	calibration	10456624	symptom_102	10456624	0.0009849000000000001	5.769517792155966	not_mentioned		not_mentioned	correct	ok	not_mentioned	released	unavailable
Haiku 5.5	imcs21	calibration	10456624	symptom_103	10456624	0.0009849000000000001	5.769517792155966	not_mentioned		not_mentioned	correct	ok	not_mentioned	released	unavailable
Haiku 5.5	imcs21	calibration	10456624	symptom_104	10456624	0.0009849000000000001	5.769517792155966	not_mentioned		not_mentioned	correct	ok	not_mentioned	released	unavailable
Haiku 5.5	imcs21	calibration	10456624	symptom_105	10456624	0.0009849000000000001	5.769517792155966	not_mentioned		not_mentioned	correct	ok	not_mentioned	released	unavailable
Haiku 5.5	imcs21	calibration	10456624	symptom_106	10456624	0.0009849000000000001	5.769517792155966	not_mentioned		not_mentioned	correct	ok	not_mentioned	released	unavailable
Haiku 5.5	imcs21	calibration	10456624	symptom_107	10456624	0.0009849000000000001	5.769517792155966	not_mentioned		not_mentioned	correct	ok	not_mentioned	released	unavailable
Haiku 5.5	imcs21	calibration	10456624	symptom_108	10456624	0.0009849000000000001	5.769517792155966	not_mentioned		not_mentioned	correct	ok	not_mentioned	released	unavailable
Haiku 5.5	imcs21	calibration	10456624	symptom_109	10456624	0.0009849000000000001	5.769517792155966	not_mentioned		not_mentioned	correct	ok	not_mentioned	released	unavailable
Haiku 5.5	imcs21	calibration	10456624	symptom_110	10456624	0.0009849000000000001	5.769517792155966	not_mentioned		not_mentioned	correct	ok	not_mentioned	released	unavailable
Haiku 5.5	imcs21	calibration	10456624	symptom_111	10456624	0.0009849000000000001	5.769517792155966	not_mentioned		not_mentioned	correct	ok	not_mentioned	released	unavailable
Haiku 5.5	imcs21	calibration	10456624	symptom_112	10456624	0.0009849000000000001	5.769517792155966	not_mentioned		not_mentioned	correct	ok	not_mentioned	released	unavailable
Haiku 5.5	imcs21	calibration	10456624	symptom_113	10456624	0.0009849000000000001	5.769517792155966	not_mentioned		not_mentioned	correct	ok	not_mentioned	released	unavailable
Haiku 5.5	imcs21	calibration	10456624	symptom_114	10456624	0.0009849000000000001	5.769517792155966	not_mentioned		not_mentioned	correct	ok	not_mentioned	released	unavailable
Haiku 5.5	imcs21	calibration	10456624	symptom_115	10456624	0.0009849000000000001	5.769517792155966	not_mentioned		not_mentioned	correct	ok	not_mentioned	released	unavailable
Haiku 5.5	imcs21	calibration	10456624	symptom_116	10456624	0.0009849000000000001	5.769517792155966	not_mentioned		not_mentioned	correct	ok	not_mentioned	released	unavailable
Haiku 5.5	imcs21	calibration	10456624	symptom_117	10456624	0.0009849000000000001	5.769517792155966	not_mentioned		not_mentioned	correct	ok	not_mentioned	released	unavailable
Haiku 5.5	imcs21	calibration	10456624	symptom_118	10456624	0.0009849000000000001	5.769517792155966	not_mentioned		not_mentioned	correct	ok	not_mentioned	released	unavailable
Haiku 5.5	imcs21	calibration	10456624	symptom_119	10456624	0.0009849000000000001	5.769517792155966	not_mentioned		not_mentioned	correct	ok	not_mentioned	released	unavailable
Haiku 5.5	imcs21	calibration	10456624	symptom_120	10456624	0.0009849000000000001	5.769517792155966	not_mentioned		not_mentioned	correct	ok	not_mentioned	released	unavailable
Haiku 5.5	imcs21	calibration	10456624	symptom_121	10456624	0.0009849000000000001	5.769517792155966	not_mentioned		not_mentioned	correct	ok	not_mentioned	released	unavailable
Haiku 5.5	imcs21	calibration	10456624	symptom_122	10456624	0.0009849000000000001	5.769517792155966	not_mentioned		not_mentioned	correct	ok	not_mentioned	released	unavailable
Haiku 5.5	imcs21	calibration	10456624	symptom_123	10456624	0.0009849000000000001	5.769517792155966	not_mentioned		not_mentioned	correct	ok	not_mentioned	released	unavailable
Haiku 5.5	imcs21	calibration	10456624	symptom_124	10456624	0.0009849000000000001	5.769517792155966	not_mentioned		not_mentioned	correct	ok	not_mentioned	released	unavailable
Haiku 5.5	imcs21	calibration	10456624	symptom_125	10456624	0.0009849000000000001	5.769517792155966	not_mentioned		not_mentioned	correct	ok	not_mentioned	released	unavailable
Haiku 5.5	imcs21	calibration	10456624	symptom_126	10456624	0.0009849000000000001	5.769517792155966	not_mentioned		not_mentioned	correct	ok	not_mentioned	released	unavailable
Haiku 5.5	imcs21	calibration	10456624	symptom_127	10456624	0.0009849000000000001	5.769517792155966	not_mentioned		not_mentioned	correct	ok	not_mentioned	released	unavailable
Haiku 5.5	imcs21	calibration	10456624	symptom_128	10456624	0.0009849000000000001	5.769517792155966	not_mentioned		not_mentioned	correct	ok	not_mentioned	released	unavailable
Haiku 5.5	imcs21	calibration	10456624	symptom_129	10456624	0.0009849000000000001	5.769517792155966	not_mentioned		not_mentioned	correct	ok	not_mentioned	released	unavailable
Haiku 5.5	imcs21	calibration	10456624	symptom_130	10456624	0.0009849000000000001	5.769517792155966	not_mentioned		not_mentioned	correct	ok	not_mentioned	released	unavailable
Haiku 5.5	imcs21	calibration	10456624	symptom_131	10456624	0.0009849000000000001	5.769517792155966	not_mentioned		not_mentioned	correct	ok	not_mentioned	released	unavailable
Haiku 5.5	imcs21	calibration	10456624	symptom_132	10456624	0.0009849000000000001	5.769517792155966	not_mentioned		not_mentioned	correct	ok	not_mentioned	released	unavailable
Haiku 5.5	imcs21	calibration	10456624	symptom_133	10456624	0.0009849000000000001	5.769517792155966	not_mentioned		not_mentioned	correct	ok	not_mentioned	released	unavailable
Haiku 5.5	imcs21	calibration	10456624	symptom_134	10456624	0.0009849000000000001	5.769517792155966	not_mentioned		not_mentioned	correct	ok	not_mentioned	released	unavailable
Haiku 5.5	imcs21	calibration	10456624	symptom_135	10456624	0.0009849000000000001	5.769517792155966	not_mentioned		not_mentioned	correct	ok	not_mentioned	released	unavailable
Haiku 5.5	imcs21	calibration	10456624	symptom_136	10456624	0.0009849000000000001	5.769517792155966	not_mentioned		not_mentioned	correct	ok	not_mentioned	released	unavailable
Haiku 5.5	imcs21	calibration	10456624	symptom_137	10456624	0.0009849000000000001	5.769517792155966	not_mentioned		not_mentioned	correct	ok	not_mentioned	released	unavailable
Haiku 5.5	imcs21	calibration	10456624	symptom_138	10456624	0.0009849000000000001	5.769517792155966	not_mentioned		not_mentioned	correct	ok	not_mentioned	released	unavailable
Haiku 5.5	imcs21	calibration	10456624	symptom_139	10456624	0.0009849000000000001	5.769517792155966	not_mentioned		not_mentioned	correct	ok	not_mentioned	released	unavailable
Haiku 5.5	imcs21	calibration	10456624	symptom_140	10456624	0.0009849000000000001	5.769517792155966	not_mentioned		not_mentioned	correct	ok	not_mentioned	released	unavailable
Haiku 5.5	imcs21	calibration	10456624	symptom_141	10456624	0.0009849000000000001	5.769517792155966	not_mentioned		not_mentioned	correct	ok	not_mentioned	released	unavailable
Haiku 5.5	imcs21	calibration	10456624	symptom_142	10456624	0.0009849000000000001	5.769517792155966	not_mentioned		not_mentioned	correct	ok	not_mentioned	released	unavailable
Haiku 5.5	imcs21	calibration	10456624	symptom_143	10456624	0.0009849000000000001	5.769517792155966	not_mentioned		not_mentioned	correct	ok	not_mentioned	released	unavailable
Haiku 5.5	imcs21	calibration	10456624	symptom_144	10456624	0.0009849000000000001	5.769517792155966	not_mentioned		not_mentioned	correct	ok	not_mentioned	released	unavailable
Haiku 5.5	imcs21	calibration	10456624	symptom_145	10456624	0.0009849000000000001	5.769517792155966	not_mentioned		not_mentioned	correct	ok	not_mentioned	released	unavailable
Haiku 5.5	imcs21	calibration	10456624	symptom_146	10456624	0.0009849000000000001	5.769517792155966	not_mentioned		not_mentioned	correct	ok	not_mentioned	released	unavailable
Haiku 5.5	imcs21	calibration	10456624	symptom_147	10456624	0.0009849000000000001	5.769517792155966	not_mentioned		not_mentioned	correct	ok	not_mentioned	released	unavailable
Haiku 5.5	imcs21	calibration	10456624	symptom_148	10456624	0.0009849000000000001	5.769517792155966	not_mentioned		not_mentioned	correct	ok	not_mentioned	released	unavailable
Haiku 5.5	imcs21	calibration	10456624	symptom_149	10456624	0.0009849000000000001	5.769517792155966	not_mentioned		not_mentioned	correct	ok	not_mentioned	released	unavailable
Haiku 5.5	imcs21	calibration	10456624	symptom_150	10456624	0.0009849000000000001	5.769517792155966	not_mentioned		not_mentioned	correct	ok	not_mentioned	released	unavailable
Haiku 5.5	imcs21	calibration	10456624	symptom_151	10456624	0.0009849000000000001	5.769517792155966	not_mentioned		not_mentioned	correct	ok	not_mentioned	released	unavailable
Haiku 5.5	imcs21	calibration	10456624	symptom_152	10456624	0.0009849000000000001	5.769517792155966	not_mentioned		not_mentioned	correct	ok	not_mentioned	released	unavailable
Haiku 5.5	imcs21	calibration	10456624	symptom_153	10456624	0.0009849000000000001	5.769517792155966	not_mentioned		not_mentioned	correct	ok	not_mentioned	released	unavailable
Haiku 5.5	imcs21	calibration	10456624	symptom_154	10456624	0.0009849000000000001	5.769517792155966	not_mentioned		not_mentioned	correct	ok	not_mentioned	released	unavailable
Haiku 5.5	imcs21	calibration	10456624	symptom_155	10456624	0.0009849000000000001	5.769517792155966	not_mentioned		not_mentioned	correct	ok	not_mentioned	released	unavailable
Haiku 5.5	imcs21	calibration	10456624	symptom_156	10456624	0.0009849000000000001	5.769517792155966	not_mentioned		not_mentioned	correct	ok	not_mentioned	released	unavailable
Haiku 5.5	imcs21	calibration	10456624	symptom_157	10456624	0.0009849000000000001	5.769517792155966	not_mentioned		not_mentioned	correct	ok	not_mentioned	released	unavailable
Haiku 5.5	imcs21	calibration	10456624	symptom_158	10456624	0.0009849000000000001	5.769517792155966	not_mentioned		not_mentioned	correct	ok	not_mentioned	released	unavailable
Haiku 5.5	imcs21	calibration	10456624	symptom_159	10456624	0.0009849000000000001	5.769517792155966	not_mentioned		not_mentioned	correct	ok	not_mentioned	released	unavailable
Haiku 5.5	imcs21	calibration	10456624	symptom_160	10456624	0.0009849000000000001	5.769517792155966	not_mentioned		not_mentioned	correct	ok	not_mentioned	released	unavailable
Haiku 5.5	imcs21	calibration	10456624	symptom_161	10456624	0.0009849000000000001	5.769517792155966	not_mentioned		not_mentioned	correct	ok	not_mentioned	released	unavailable
Haiku 5.5	imcs21	calibration	10456624	symptom_162	10456624	0.0009849000000000001	5.769517792155966	not_mentioned		not_mentioned	correct	ok	not_mentioned	released	unavailable
Haiku 5.5	imcs21	calibration	10456624	symptom_163	10456624	0.0009849000000000001	5.769517792155966	not_mentioned		not_mentioned	correct	ok	not_mentioned	released	unavailable
Haiku 5.5	imcs21	calibration	10456624	symptom_164	10456624	0.0009849000000000001	5.769517792155966	not_mentioned		not_mentioned	correct	ok	not_mentioned	released	unavailable
Haiku 5.5	imcs21	calibration	10456624	symptom_165	10456624	0.0009849000000000001	5.769517792155966	not_mentioned		not_mentioned	correct	ok	not_mentioned	released	unavailable
Haiku 5.5	imcs21	calibration	10456624	symptom_166	10456624	0.0009849000000000001	5.769517792155966	not_mentioned		not_mentioned	correct	ok	not_mentioned	released	unavailable
Haiku 5.5	imcs21	calibration	10456624	symptom_167	10456624	0.0009849000000000001	5.769517792155966	not_mentioned		not_mentioned	correct	ok	not_mentioned	released	unavailable
Haiku 5.5	imcs21	calibration	10456624	symptom_168	10456624	0.0009849000000000001	5.769517792155966	not_mentioned		not_mentioned	correct	ok	not_mentioned	released	unavailable
Haiku 5.5	imcs21	calibration	10456624	symptom_169	10456624	0.0009849000000000001	5.769517792155966	not_mentioned		not_mentioned	correct	ok	not_mentioned	released	unavailable
Haiku 5.5	imcs21	calibration	10456624	symptom_170	10456624	0.0009849000000000001	5.769517792155966	not_mentioned		not_mentioned	correct	ok	not_mentioned	released	unavailable
Haiku 5.5	imcs21	calibration	10456624	symptom_171	10456624	0.0009849000000000001	5.769517792155966	not_mentioned		not_mentioned	correct	ok	not_mentioned	released	unavailable
Haiku 5.5	imcs21	calibration	10456624	symptom_172	10456624	0.0009849000000000001	5.769517792155966	not_mentioned		not_mentioned	correct	ok	not_mentioned	released	unavailable
Haiku 5.5	imcs21	calibration	10456624	symptom_173	10456624	0.0009849000000000001	5.769517792155966	not_mentioned		not_mentioned	correct	ok	not_mentioned	released	unavailable
Haiku 5.5	imcs21	calibration	10456624	symptom_174	10456624	0.0009849000000000001	5.769517792155966	not_mentioned		not_mentioned	correct	ok	not_mentioned	released	unavailable
Haiku 5.5	imcs21	calibration	10456624	symptom_175	10456624	0.0009849000000000001	5.769517792155966	not_mentioned		not_mentioned	correct	ok	not_mentioned	released	unavailable
Haiku 5.5	imcs21	calibration	10456624	symptom_176	10456624	0.0009849000000000001	5.769517792155966	not_mentioned		not_mentioned	correct	ok	not_mentioned	released	unavailable
Haiku 5.5	imcs21	calibration	10456624	symptom_177	10456624	0.0009849000000000001	5.769517792155966	not_mentioned		not_mentioned	correct	ok	not_mentioned	released	unavailable
Haiku 5.5	imcs21	calibration	10456624	symptom_178	10456624	0.0009849000000000001	5.769517792155966	not_mentioned		not_mentioned	correct	ok	not_mentioned	released	unavailable
Haiku 5.5	imcs21	calibration	10456624	symptom_179	10456624	0.0009849000000000001	5.769517792155966	not_mentioned		not_mentioned	correct	ok	not_mentioned	released	unavailable
Haiku 5.5	imcs21	calibration	10456624	symptom_180	10456624	0.0009849000000000001	5.769517792155966	not_mentioned		not_mentioned	correct	ok	not_mentioned	released	unavailable
Haiku 5.5	imcs21	calibration	10456624	symptom_181	10456624	0.0009849000000000001	5.769517792155966	not_mentioned		not_mentioned	correct	ok	not_mentioned	released	unavailable
Haiku 5.5	imcs21	calibration	10456624	symptom_182	10456624	0.0009849000000000001	5.769517792155966	not_mentioned		not_mentioned	correct	ok	not_mentioned	released	unavailable
Haiku 5.5	imcs21	calibration	10456624	symptom_183	10456624	0.0009849000000000001	5.769517792155966	not_mentioned		not_mentioned	correct	ok	not_mentioned	released	unavailable
Haiku 5.5	imcs21	calibration	10456624	symptom_184	10456624	0.0009849000000000001	5.769517792155966	not_mentioned		not_mentioned	correct	ok	not_mentioned	released	unavailable
Haiku 5.5	imcs21	calibration	10456624	symptom_185	10456624	0.0009849000000000001	5.769517792155966	not_mentioned		not_mentioned	correct	ok	not_mentioned	released	unavailable
Haiku 5.5	imcs21	calibration	10456624	symptom_186	10456624	0.0009849000000000001	5.769517792155966	not_mentioned		not_mentioned	correct	ok	not_mentioned	released	unavailable
Haiku 5.5	imcs21	calibration	10456624	symptom_187	10456624	0.0009849000000000001	5.769517792155966	not_mentioned		not_mentioned	correct	ok	not_mentioned	released	unavailable
Haiku 5.5	imcs21	calibration	10456624	symptom_188	10456624	0.0009849000000000001	5.769517792155966	not_mentioned		not_mentioned	correct	ok	not_mentioned	released	unavailable
Haiku 5.5	imcs21	calibration	10456624	symptom_189	10456624	0.0009849000000000001	5.769517792155966	not_mentioned		not_mentioned	correct	ok	not_mentioned	released	unavailable
Haiku 5.5	imcs21	calibration	10456624	symptom_190	10456624	0.0009849000000000001	5.769517792155966	not_mentioned		not_mentioned	correct	ok	not_mentioned	released	unavailable
Haiku 5.5	imcs21	calibration	10456624	symptom_191	10456624	0.0009849000000000001	5.769517792155966	not_mentioned		not_mentioned	correct	ok	not_mentioned	released	unavailable
Haiku 5.5	imcs21	calibration	10456624	symptom_192	10456624	0.0009849000000000001	5.769517792155966	not_mentioned		not_mentioned	correct	ok	not_mentioned	released	unavailable
Haiku 5.5	imcs21	calibration	10456624	symptom_193	10456624	0.0009849000000000001	5.769517792155966	not_mentioned		not_mentioned	correct	ok	not_mentioned	released	unavailable
Haiku 5.5	imcs21	calibration	10456624	symptom_194	10456624	0.0009849000000000001	5.769517792155966	not_mentioned		not_mentioned	correct	ok	not_mentioned	released	unavailable
Haiku 5.5	imcs21	calibration	10456624	symptom_195	10456624	0.0009849000000000001	5.769517792155966	not_mentioned		not_mentioned	correct	ok	not_mentioned	released	unavailable
Haiku 5.5	imcs21	calibration	10456624	symptom_196	10456624	0.0009849000000000001	5.769517792155966	not_mentioned		not_mentioned	correct	ok	not_mentioned	released	unavailable
Haiku 5.5	imcs21	calibration	10456624	symptom_197	10456624	0.0009849000000000001	5.769517792155966	not_mentioned		not_mentioned	correct	ok	not_mentioned	released	unavailable
Haiku 5.5	imcs21	calibration	10456624	symptom_198	10456624	0.0009849000000000001	5.769517792155966	not_mentioned		not_mentioned	correct	ok	not_mentioned	released	unavailable
Haiku 5.5	imcs21	calibration	10456624	symptom_199	10456624	0.0009849000000000001	5.769517792155966	not_mentioned		not_mentioned	correct	ok	not_mentioned	released	unavailable
Haiku 5.5	imcs21	calibration	10456624	symptom_200	10456624	0.0009849000000000001	5.769517792155966	not_mentioned		not_mentioned	correct	ok	not_mentioned	released	unavailable
Haiku 5.5	imcs21	calibration	10456624	symptom_201	10456624	0.0009849000000000001	5.769517792155966	not_mentioned		not_mentioned	correct	ok	not_mentioned	released	unavailable
Haiku 5.5	imcs21	calibration	10456624	symptom_202	10456624	0.0009849000000000001	5.769517792155966	positive	0.85	not_mentioned	incorrect	ok	not_mentioned	released	reported_percentage
Haiku 5.5	imcs21	calibration	10456624	symptom_203	10456624	0.0009849000000000001	5.769517792155966	not_mentioned		not_mentioned	correct	ok	not_mentioned	released	unavailable
Haiku 5.5	imcs21	calibration	10456624	symptom_204	10456624	0.0009849000000000001	5.769517792155966	not_mentioned		not_mentioned	correct	ok	not_mentioned	released	unavailable
Haiku 5.5	imcs21	calibration	10456624	symptom_205	10456624	0.0009849000000000001	5.769517792155966	not_mentioned		not_mentioned	correct	ok	not_mentioned	released	unavailable
Haiku 5.5	imcs21	calibration	10456624	symptom_206	10456624	0.0009849000000000001	5.769517792155966	not_mentioned		not_mentioned	correct	ok	not_mentioned	released	unavailable
Haiku 5.5	imcs21	calibration	10456624	symptom_207	10456624	0.0009849000000000001	5.769517792155966	not_mentioned		not_mentioned	correct	ok	not_mentioned	released	unavailable
Haiku 5.5	imcs21	calibration	10456624	symptom_208	10456624	0.0009849000000000001	5.769517792155966	not_mentioned		not_mentioned	correct	ok	not_mentioned	released	unavailable
Haiku 5.5	imcs21	calibration	10456624	symptom_209	10456624	0.0009849000000000001	5.769517792155966	not_mentioned		not_mentioned	correct	ok	not_mentioned	released	unavailable
Haiku 5.5	imcs21	calibration	10456624	symptom_210	10456624	0.0009849000000000001	5.769517792155966	not_mentioned		not_mentioned	correct	ok	not_mentioned	released	unavailable
Haiku 5.5	imcs21	calibration	10456624	symptom_211	10456624	0.0009849000000000001	5.769517792155966	not_mentioned		not_mentioned	correct	ok	not_mentioned	released	unavailable
Haiku 5.5	imcs21	calibration	10456624	symptom_212	10456624	0.0009849000000000001	5.769517792155966	not_mentioned		not_mentioned	correct	ok	not_mentioned	released	unavailable
Haiku 5.5	imcs21	calibration	10456624	symptom_213	10456624	0.0009849000000000001	5.769517792155966	not_mentioned		not_mentioned	correct	ok	not_mentioned	released	unavailable
Haiku 5.5	imcs21	calibration	10456624	symptom_214	10456624	0.0009849000000000001	5.769517792155966	not_mentioned		not_mentioned	correct	ok	not_mentioned	released	unavailable
Haiku 5.5	imcs21	calibration	10456624	symptom_215	10456624	0.0009849000000000001	5.769517792155966	not_mentioned		not_mentioned	correct	ok	not_mentioned	released	unavailable
Haiku 5.5	imcs21	calibration	10456624	symptom_216	10456624	0.0009849000000000001	5.769517792155966	not_mentioned		not_mentioned	correct	ok	not_mentioned	released	unavailable
Haiku 5.5	imcs21	calibration	10456624	symptom_217	10456624	0.0009849000000000001	5.769517792155966	not_mentioned		not_mentioned	correct	ok	not_mentioned	released	unavailable
Haiku 5.5	imcs21	calibration	10456624	symptom_218	10456624	0.0009849000000000001	5.769517792155966	not_mentioned		not_mentioned	correct	ok	not_mentioned	released	unavailable
Haiku 5.5	imcs21	calibration	10456624	symptom_219	10456624	0.0009849000000000001	5.769517792155966	not_mentioned		not_mentioned	correct	ok	not_mentioned	released	unavailable
Haiku 5.5	imcs21	calibration	10456624	symptom_220	10456624	0.0009849000000000001	5.769517792155966	not_mentioned		not_mentioned	correct	ok	not_mentioned	released	unavailable
Haiku 5.5	imcs21	calibration	10456624	symptom_221	10456624	0.0009849000000000001	5.769517792155966	not_mentioned		not_mentioned	correct	ok	not_mentioned	released	unavailable
Haiku 5.5	imcs21	calibration	10456624	symptom_222	10456624	0.0009849000000000001	5.769517792155966	not_mentioned		not_mentioned	correct	ok	not_mentioned	released	unavailable
Haiku 5.5	imcs21	calibration	10456624	symptom_223	10456624	0.0009849000000000001	5.769517792155966	not_mentioned		not_mentioned	correct	ok	not_mentioned	released	unavailable
Haiku 5.5	imcs21	calibration	10456624	symptom_224	10456624	0.0009849000000000001	5.769517792155966	not_mentioned		not_mentioned	correct	ok	not_mentioned	released	unavailable
Haiku 5.5	imcs21	calibration	10456624	symptom_225	10456624	0.0009849000000000001	5.769517792155966	not_mentioned		not_mentioned	correct	ok	not_mentioned	released	unavailable
Haiku 5.5	imcs21	calibration	10456624	symptom_226	10456624	0.0009849000000000001	5.769517792155966	not_mentioned		not_mentioned	correct	ok	not_mentioned	released	unavailable
Haiku 5.5	imcs21	calibration	10456624	symptom_227	10456624	0.0009849000000000001	5.769517792155966	not_mentioned		not_mentioned	correct	ok	not_mentioned	released	unavailable
Haiku 5.5	imcs21	calibration	10456624	symptom_228	10456624	0.0009849000000000001	5.769517792155966	not_mentioned		not_mentioned	correct	ok	not_mentioned	released	unavailable
Haiku 5.5	imcs21	calibration	10456624	symptom_229	10456624	0.0009849000000000001	5.769517792155966	not_mentioned		not_mentioned	correct	ok	not_mentioned	released	unavailable
Haiku 5.5	imcs21	calibration	10456624	symptom_230	10456624	0.0009849000000000001	5.769517792155966	not_mentioned		not_mentioned	correct	ok	not_mentioned	released	unavailable
Haiku 5.5	imcs21	calibration	10456624	symptom_231	10456624	0.0009849000000000001	5.769517792155966	not_mentioned		not_mentioned	correct	ok	not_mentioned	released	unavailable
Haiku 5.5	imcs21	calibration	10456624	symptom_232	10456624	0.0009849000000000001	5.769517792155966	not_mentioned		not_mentioned	correct	ok	not_mentioned	released	unavailable
Haiku 5.5	imcs21	calibration	10456624	symptom_233	10456624	0.0009849000000000001	5.769517792155966	not_mentioned		not_mentioned	correct	ok	not_mentioned	released	unavailable
Haiku 5.5	imcs21	calibration	10456624	symptom_234	10456624	0.0009849000000000001	5.769517792155966	not_mentioned		not_mentioned	correct	ok	not_mentioned	released	unavailable
Haiku 5.5	imcs21	calibration	10456624	symptom_235	10456624	0.0009849000000000001	5.769517792155966	not_mentioned		not_mentioned	correct	ok	not_mentioned	released	unavailable
Haiku 5.5	imcs21	calibration	10456624	symptom_236	10456624	0.0009849000000000001	5.769517792155966	not_mentioned		not_mentioned	correct	ok	not_mentioned	released	unavailable
Haiku 5.5	imcs21	calibration	10456624	symptom_237	10456624	0.0009849000000000001	5.769517792155966	not_mentioned		not_mentioned	correct	ok	not_mentioned	released	unavailable
Haiku 5.5	imcs21	calibration	10456624	symptom_238	10456624	0.0009849000000000001	5.769517792155966	not_mentioned		not_mentioned	correct	ok	not_mentioned	released	unavailable
Haiku 5.5	imcs21	calibration	10456624	symptom_239	10456624	0.0009849000000000001	5.769517792155966	not_mentioned		not_mentioned	correct	ok	not_mentioned	released	unavailable
Haiku 5.5	imcs21	calibration	10456624	symptom_240	10456624	0.0009849000000000001	5.769517792155966	not_mentioned		not_mentioned	correct	ok	not_mentioned	released	unavailable
Haiku 5.5	imcs21	calibration	10456624	symptom_241	10456624	0.0009849000000000001	5.769517792155966	not_mentioned		not_mentioned	correct	ok	not_mentioned	released	unavailable
Haiku 5.5	imcs21	calibration	10456624	symptom_242	10456624	0.0009849000000000001	5.769517792155966	not_mentioned		not_mentioned	correct	ok	not_mentioned	released	unavailable
Haiku 5.5	imcs21	calibration	10456624	symptom_243	10456624	0.0009849000000000001	5.769517792155966	not_mentioned		not_mentioned	correct	ok	not_mentioned	released	unavailable
Haiku 5.5	imcs21	calibration	10456624	symptom_244	10456624	0.0009849000000000001	5.769517792155966	negative	0.9	not_mentioned	incorrect	ok	not_mentioned	released	reported_percentage
Haiku 5.5	imcs21	calibration	10456624	symptom_245	10456624	0.0009849000000000001	5.769517792155966	not_mentioned		not_mentioned	correct	ok	not_mentioned	released	unavailable
Haiku 5.5	imcs21	calibration	10456624	symptom_246	10456624	0.0009849000000000001	5.769517792155966	not_mentioned		not_mentioned	correct	ok	not_mentioned	released	unavailable
Haiku 5.5	imcs21	calibration	10456624	symptom_247	10456624	0.0009849000000000001	5.769517792155966	not_mentioned		not_mentioned	correct	ok	not_mentioned	released	unavailable
Haiku 5.5	imcs21	calibration	10456624	symptom_248	10456624	0.0009849000000000001	5.769517792155966	not_mentioned		not_mentioned	correct	ok	not_mentioned	released	unavailable
Haiku 5.5	imcs21	calibration	10456624	symptom_249	10456624	0.0009849000000000001	5.769517792155966	not_mentioned		not_mentioned	correct	ok	not_mentioned	released	unavailable
Haiku 5.5	imcs21	calibration	10456624	symptom_250	10456624	0.0009849000000000001	5.769517792155966	not_mentioned		not_mentioned	correct	ok	not_mentioned	released	unavailable
Haiku 5.5	imcs21	calibration	10456624	symptom_251	10456624	0.0009849000000000001	5.769517792155966	not_mentioned		not_mentioned	correct	ok	not_mentioned	released	unavailable
Haiku 5.5	imcs21	calibration	10456624	symptom_252	10456624	0.0009849000000000001	5.769517792155966	not_mentioned		not_mentioned	correct	ok	not_mentioned	released	unavailable
Haiku 5.5	imcs21	calibration	10456624	symptom_253	10456624	0.0009849000000000001	5.769517792155966	not_mentioned		not_mentioned	correct	ok	not_mentioned	released	unavailable
Haiku 5.5	imcs21	calibration	10456624	symptom_254	10456624	0.0009849000000000001	5.769517792155966	not_mentioned		not_mentioned	correct	ok	not_mentioned	released	unavailable
Haiku 5.5	imcs21	calibration	10456624	symptom_255	10456624	0.0009849000000000001	5.769517792155966	not_mentioned		not_mentioned	correct	ok	not_mentioned	released	unavailable
Haiku 5.5	imcs21	calibration	10456624	symptom_256	10456624	0.0009849000000000001	5.769517792155966	not_mentioned		not_mentioned	correct	ok	not_mentioned	released	unavailable
Haiku 5.5	imcs21	calibration	10456624	symptom_257	10456624	0.0009849000000000001	5.769517792155966	not_mentioned		not_mentioned	correct	ok	not_mentioned	released	unavailable
Haiku 5.5	imcs21	calibration	10456624	symptom_258	10456624	0.0009849000000000001	5.769517792155966	not_mentioned		not_mentioned	correct	ok	not_mentioned	released	unavailable
Haiku 5.5	imcs21	calibration	10456624	symptom_259	10456624	0.0009849000000000001	5.769517792155966	not_mentioned		not_mentioned	correct	ok	not_mentioned	released	unavailable
Haiku 5.5	imcs21	calibration	10456624	symptom_260	10456624	0.0009849000000000001	5.769517792155966	not_mentioned		not_mentioned	correct	ok	not_mentioned	released	unavailable
Haiku 5.5	imcs21	calibration	10456624	symptom_261	10456624	0.0009849000000000001	5.769517792155966	not_mentioned		not_mentioned	correct	ok	not_mentioned	released	unavailable
Haiku 5.5	imcs21	calibration	10456624	symptom_262	10456624	0.0009849000000000001	5.769517792155966	not_mentioned		not_mentioned	correct	ok	not_mentioned	released	unavailable
Haiku 5.5	imcs21	calibration	10456624	symptom_263	10456624	0.0009849000000000001	5.769517792155966	not_mentioned		not_mentioned	correct	ok	not_mentioned	released	unavailable
Haiku 5.5	imcs21	calibration	10456624	symptom_264	10456624	0.0009849000000000001	5.769517792155966	not_mentioned		not_mentioned	correct	ok	not_mentioned	released	unavailable
Haiku 5.5	imcs21	calibration	10456624	symptom_265	10456624	0.0009849000000000001	5.769517792155966	not_mentioned		not_mentioned	correct	ok	not_mentioned	released	unavailable
Haiku 5.5	imcs21	calibration	10456624	symptom_266	10456624	0.0009849000000000001	5.769517792155966	not_mentioned		not_mentioned	correct	ok	not_mentioned	released	unavailable
Haiku 5.5	imcs21	calibration	10456624	symptom_267	10456624	0.0009849000000000001	5.769517792155966	not_mentioned		not_mentioned	correct	ok	not_mentioned	released	unavailable
Haiku 5.5	imcs21	calibration	10456624	symptom_268	10456624	0.0009849000000000001	5.769517792155966	not_mentioned		not_mentioned	correct	ok	not_mentioned	released	unavailable
Haiku 5.5	imcs21	calibration	10456624	symptom_269	10456624	0.0009849000000000001	5.769517792155966	not_mentioned		not_mentioned	correct	ok	not_mentioned	released	unavailable
Haiku 5.5	imcs21	calibration	10456624	symptom_270	10456624	0.0009849000000000001	5.769517792155966	not_mentioned		not_mentioned	correct	ok	not_mentioned	released	unavailable
Haiku 5.5	imcs21	calibration	10456624	symptom_271	10456624	0.0009849000000000001	5.769517792155966	not_mentioned		not_mentioned	correct	ok	not_mentioned	released	unavailable
Haiku 5.5	imcs21	calibration	10456624	symptom_272	10456624	0.0009849000000000001	5.769517792155966	not_mentioned		not_mentioned	correct	ok	not_mentioned	released	unavailable
Haiku 5.5	imcs21	calibration	10456624	symptom_273	10456624	0.0009849000000000001	5.769517792155966	not_mentioned		not_mentioned	correct	ok	not_mentioned	released	unavailable
Haiku 5.5	imcs21	calibration	10456624	symptom_274	10456624	0.0009849000000000001	5.769517792155966	not_mentioned		not_mentioned	correct	ok	not_mentioned	released	unavailable
Haiku 5.5	imcs21	calibration	10456624	symptom_275	10456624	0.0009849000000000001	5.769517792155966	not_mentioned		not_mentioned	correct	ok	not_mentioned	released	unavailable
Haiku 5.5	imcs21	calibration	10456624	symptom_276	10456624	0.0009849000000000001	5.769517792155966	not_mentioned		not_mentioned	correct	ok	not_mentioned	released	unavailable
Haiku 5.5	imcs21	calibration	10456624	symptom_277	10456624	0.0009849000000000001	5.769517792155966	not_mentioned		not_mentioned	correct	ok	not_mentioned	released	unavailable
Haiku 5.5	imcs21	calibration	10456624	symptom_278	10456624	0.0009849000000000001	5.769517792155966	not_mentioned		not_mentioned	correct	ok	not_mentioned	released	unavailable
Haiku 5.5	imcs21	calibration	10456624	symptom_279	10456624	0.0009849000000000001	5.769517792155966	not_mentioned		not_mentioned	correct	ok	not_mentioned	released	unavailable
Haiku 5.5	imcs21	calibration	10456624	symptom_280	10456624	0.0009849000000000001	5.769517792155966	not_mentioned		not_mentioned	correct	ok	not_mentioned	released	unavailable
Haiku 5.5	imcs21	calibration	10456624	symptom_281	10456624	0.0009849000000000001	5.769517792155966	not_mentioned		not_mentioned	correct	ok	not_mentioned	released	unavailable
Haiku 5.5	imcs21	calibration	10456624	symptom_282	10456624	0.0009849000000000001	5.769517792155966	not_mentioned		not_mentioned	correct	ok	not_mentioned	released	unavailable
Haiku 5.5	imcs21	calibration	10456624	symptom_283	10456624	0.0009849000000000001	5.769517792155966	not_mentioned		not_mentioned	correct	ok	not_mentioned	released	unavailable
Haiku 5.5	imcs21	calibration	10456624	symptom_284	10456624	0.0009849000000000001	5.769517792155966	not_mentioned		not_mentioned	correct	ok	not_mentioned	released	unavailable
Haiku 5.5	imcs21	calibration	10456624	symptom_285	10456624	0.0009849000000000001	5.769517792155966	not_mentioned		not_mentioned	correct	ok	not_mentioned	released	unavailable
Haiku 5.5	imcs21	calibration	10456624	symptom_286	10456624	0.0009849000000000001	5.769517792155966	not_mentioned		not_mentioned	correct	ok	not_mentioned	released	unavailable
Haiku 5.5	imcs21	calibration	10456624	symptom_287	10456624	0.0009849000000000001	5.769517792155966	not_mentioned		not_mentioned	correct	ok	not_mentioned	released	unavailable
Haiku 5.5	imcs21	calibration	10456624	symptom_288	10456624	0.0009849000000000001	5.769517792155966	not_mentioned		not_mentioned	correct	ok	not_mentioned	released	unavailable
Haiku 5.5	imcs21	calibration	10456624	symptom_289	10456624	0.0009849000000000001	5.769517792155966	not_mentioned		not_mentioned	correct	ok	not_mentioned	released	unavailable
Haiku 5.5	imcs21	calibration	10456624	symptom_290	10456624	0.0009849000000000001	5.769517792155966	not_mentioned		not_mentioned	correct	ok	not_mentioned	released	unavailable
Haiku 5.5	imcs21	calibration	10456624	symptom_291	10456624	0.0009849000000000001	5.769517792155966	not_mentioned		not_mentioned	correct	ok	not_mentioned	released	unavailable
Haiku 5.5	imcs21	calibration	10456624	symptom_292	10456624	0.0009849000000000001	5.769517792155966	not_mentioned		not_mentioned	correct	ok	not_mentioned	released	unavailable
Haiku 5.5	imcs21	calibration	10456624	symptom_293	10456624	0.0009849000000000001	5.769517792155966	not_mentioned		not_mentioned	correct	ok	not_mentioned	released	unavailable
Haiku 5.5	imcs21	calibration	10456624	symptom_294	10456624	0.0009849000000000001	5.769517792155966	not_mentioned		not_mentioned	correct	ok	not_mentioned	released	unavailable
Haiku 5.5	imcs21	calibration	10456624	symptom_295	10456624	0.0009849000000000001	5.769517792155966	not_mentioned		not_mentioned	correct	ok	not_mentioned	released	unavailable
Haiku 5.5	imcs21	calibration	10456624	symptom_296	10456624	0.0009849000000000001	5.769517792155966	not_mentioned		not_mentioned	correct	ok	not_mentioned	released	unavailable
Haiku 5.5	imcs21	calibration	10456624	symptom_297	10456624	0.0009849000000000001	5.769517792155966	not_mentioned		not_mentioned	correct	ok	not_mentioned	released	unavailable
Haiku 5.5	imcs21	calibration	10456624	symptom_298	10456624	0.0009849000000000001	5.769517792155966	not_mentioned		not_mentioned	correct	ok	not_mentioned	released	unavailable
Haiku 5.5	imcs21	calibration	10456624	symptom_299	10456624	0.0009849000000000001	5.769517792155966	not_mentioned		not_mentioned	correct	ok	not_mentioned	released	unavailable
Haiku 5.5	imcs21	calibration	10456624	symptom_300	10456624	0.0009849000000000001	5.769517792155966	not_mentioned		not_mentioned	correct	ok	not_mentioned	released	unavailable
Haiku 5.5	imcs21	calibration	10456624	symptom_301	10456624	0.0009849000000000001	5.769517792155966	not_mentioned		not_mentioned	correct	ok	not_mentioned	released	unavailable
Haiku 5.5	imcs21	calibration	10456624	symptom_302	10456624	0.0009849000000000001	5.769517792155966	not_mentioned		not_mentioned	correct	ok	not_mentioned	released	unavailable
Haiku 5.5	imcs21	calibration	10456624	symptom_303	10456624	0.0009849000000000001	5.769517792155966	not_mentioned		not_mentioned	correct	ok	not_mentioned	released	unavailable
Haiku 5.5	imcs21	calibration	10456624	symptom_304	10456624	0.0009849000000000001	5.769517792155966	not_mentioned		not_mentioned	correct	ok	not_mentioned	released	unavailable
Haiku 5.5	imcs21	calibration	10456624	symptom_305	10456624	0.0009849000000000001	5.769517792155966	not_mentioned		not_mentioned	correct	ok	not_mentioned	released	unavailable
Haiku 5.5	imcs21	calibration	10456624	symptom_306	10456624	0.0009849000000000001	5.769517792155966	not_mentioned		not_mentioned	correct	ok	not_mentioned	released	unavailable
Haiku 5.5	imcs21	calibration	10456624	symptom_307	10456624	0.0009849000000000001	5.769517792155966	not_mentioned		not_mentioned	correct	ok	not_mentioned	released	unavailable
Haiku 5.5	imcs21	calibration	10456624	symptom_308	10456624	0.0009849000000000001	5.769517792155966	not_mentioned		not_mentioned	correct	ok	not_mentioned	released	unavailable
Haiku 5.5	imcs21	calibration	10456624	symptom_309	10456624	0.0009849000000000001	5.769517792155966	not_mentioned		not_mentioned	correct	ok	not_mentioned	released	unavailable
Haiku 5.5	imcs21	calibration	10456624	symptom_310	10456624	0.0009849000000000001	5.769517792155966	not_mentioned		not_mentioned	correct	ok	not_mentioned	released	unavailable
Haiku 5.5	imcs21	calibration	10456624	symptom_311	10456624	0.0009849000000000001	5.769517792155966	not_mentioned		not_mentioned	correct	ok	not_mentioned	released	unavailable
Haiku 5.5	imcs21	calibration	10456624	symptom_312	10456624	0.0009849000000000001	5.769517792155966	not_mentioned		not_mentioned	correct	ok	not_mentioned	released	unavailable
Haiku 5.5	imcs21	calibration	10456624	symptom_313	10456624	0.0009849000000000001	5.769517792155966	not_mentioned		not_mentioned	correct	ok	not_mentioned	released	unavailable
Haiku 5.5	imcs21	calibration	10456624	symptom_314	10456624	0.0009849000000000001	5.769517792155966	not_mentioned		not_mentioned	correct	ok	not_mentioned	released	unavailable
Haiku 5.5	imcs21	calibration	10456624	symptom_315	10456624	0.0009849000000000001	5.769517792155966	not_mentioned		not_mentioned	correct	ok	not_mentioned	released	unavailable
Haiku 5.5	imcs21	calibration	10456624	symptom_316	10456624	0.0009849000000000001	5.769517792155966	not_mentioned		not_mentioned	correct	ok	not_mentioned	released	unavailable
Haiku 5.5	imcs21	calibration	10456624	symptom_317	10456624	0.0009849000000000001	5.769517792155966	not_mentioned		not_mentioned	correct	ok	not_mentioned	released	unavailable
Haiku 5.5	imcs21	calibration	10456624	symptom_318	10456624	0.0009849000000000001	5.769517792155966	not_mentioned		not_mentioned	correct	ok	not_mentioned	released	unavailable
Haiku 5.5	imcs21	calibration	10456624	symptom_319	10456624	0.0009849000000000001	5.769517792155966	not_mentioned		not_mentioned	correct	ok	not_mentioned	released	unavailable
Haiku 5.5	imcs21	calibration	10456624	symptom_320	10456624	0.0009849000000000001	5.769517792155966	not_mentioned		not_mentioned	correct	ok	not_mentioned	released	unavailable
Haiku 5.5	imcs21	calibration	10456624	symptom_321	10456624	0.0009849000000000001	5.769517792155966	not_mentioned		not_mentioned	correct	ok	not_mentioned	released	unavailable
Haiku 5.5	imcs21	calibration	10456624	symptom_322	10456624	0.0009849000000000001	5.769517792155966	not_mentioned		not_mentioned	correct	ok	not_mentioned	released	unavailable
Haiku 5.5	imcs21	calibration	10456624	symptom_323	10456624	0.0009849000000000001	5.769517792155966	not_mentioned		not_mentioned	correct	ok	not_mentioned	released	unavailable
Haiku 5.5	imcs21	calibration	10456624	symptom_324	10456624	0.0009849000000000001	5.769517792155966	not_mentioned		not_mentioned	correct	ok	not_mentioned	released	unavailable
Haiku 5.5	imcs21	calibration	10456624	symptom_325	10456624	0.0009849000000000001	5.769517792155966	not_mentioned		not_mentioned	correct	ok	not_mentioned	released	unavailable
Haiku 5.5	imcs21	calibration	10456624	symptom_326	10456624	0.0009849000000000001	5.769517792155966	not_mentioned		not_mentioned	correct	ok	not_mentioned	released	unavailable
Haiku 5.5	imcs21	calibration	10456624	symptom_327	10456624	0.0009849000000000001	5.769517792155966	not_mentioned		not_mentioned	correct	ok	not_mentioned	released	unavailable
Haiku 5.5	imcs21	calibration	10456624	symptom_328	10456624	0.0009849000000000001	5.769517792155966	not_mentioned		not_mentioned	correct	ok	not_mentioned	released	unavailable
Haiku 5.5	imcs21	calibration	10456624	symptom_329	10456624	0.0009849000000000001	5.769517792155966	not_mentioned		not_mentioned	correct	ok	not_mentioned	released	unavailable
Haiku 5.5	imcs21	calibration	10456624	symptom_330	10456624	0.0009849000000000001	5.769517792155966	not_mentioned		not_mentioned	correct	ok	not_mentioned	released	unavailable
Haiku 5.5	imcs21	calibration	10458540	symptom_000	10458540	0.0008706	5.807169917039573	not_mentioned		not_mentioned	correct	ok	not_mentioned	released	unavailable
Haiku 5.5	imcs21	calibration	10458540	symptom_001	10458540	0.0008706	5.807169917039573	positive	0.85	positive	correct	ok	positive	released	reported_percentage
Haiku 5.5	imcs21	calibration	10458540	symptom_002	10458540	0.0008706	5.807169917039573	not_mentioned		not_mentioned	correct	ok	not_mentioned	released	unavailable
Haiku 5.5	imcs21	calibration	10458540	symptom_003	10458540	0.0008706	5.807169917039573	not_mentioned		not_mentioned	correct	ok	not_mentioned	released	unavailable
Haiku 5.5	imcs21	calibration	10458540	symptom_004	10458540	0.0008706	5.807169917039573	positive	0.95	uncertain	incorrect	ok	uncertain	released	reported_percentage
Haiku 5.5	imcs21	calibration	10458540	symptom_005	10458540	0.0008706	5.807169917039573	not_mentioned		not_mentioned	correct	ok	not_mentioned	released	unavailable
Haiku 5.5	imcs21	calibration	10458540	symptom_006	10458540	0.0008706	5.807169917039573	not_mentioned		not_mentioned	correct	ok	not_mentioned	released	unavailable
Haiku 5.5	imcs21	calibration	10458540	symptom_007	10458540	0.0008706	5.807169917039573	not_mentioned		not_mentioned	correct	ok	not_mentioned	released	unavailable
Haiku 5.5	imcs21	calibration	10458540	symptom_008	10458540	0.0008706	5.807169917039573	positive	0.9	positive	correct	ok	positive	released	reported_percentage
Haiku 5.5	imcs21	calibration	10458540	symptom_009	10458540	0.0008706	5.807169917039573	not_mentioned		uncertain	incorrect	ok	uncertain	released	unavailable
Haiku 5.5	imcs21	calibration	10458540	symptom_010	10458540	0.0008706	5.807169917039573	uncertain	0.6	uncertain	correct	ok	uncertain	released	reported_percentage
Haiku 5.5	imcs21	calibration	10458540	symptom_011	10458540	0.0008706	5.807169917039573	not_mentioned		not_mentioned	correct	ok	not_mentioned	released	unavailable
Haiku 5.5	imcs21	calibration	10458540	symptom_012	10458540	0.0008706	5.807169917039573	not_mentioned		not_mentioned	correct	ok	not_mentioned	released	unavailable
Haiku 5.5	imcs21	calibration	10458540	symptom_013	10458540	0.0008706	5.807169917039573	not_mentioned		not_mentioned	correct	ok	not_mentioned	released	unavailable
Haiku 5.5	imcs21	calibration	10458540	symptom_014	10458540	0.0008706	5.807169917039573	uncertain	0.55	uncertain	correct	ok	uncertain	released	reported_percentage
Haiku 5.5	imcs21	calibration	10458540	symptom_015	10458540	0.0008706	5.807169917039573	positive	0.85	positive	correct	ok	positive	released	reported_percentage
Haiku 5.5	imcs21	calibration	10458540	symptom_016	10458540	0.0008706	5.807169917039573	not_mentioned		not_mentioned	correct	ok	not_mentioned	released	unavailable
Haiku 5.5	imcs21	calibration	10458540	symptom_017	10458540	0.0008706	5.807169917039573	uncertain	0.55	uncertain	correct	ok	uncertain	released	reported_percentage
Haiku 5.5	imcs21	calibration	10458540	symptom_018	10458540	0.0008706	5.807169917039573	uncertain	0.4	not_mentioned	incorrect	ok	not_mentioned	released	reported_percentage
Haiku 5.5	imcs21	calibration	10458540	symptom_019	10458540	0.0008706	5.807169917039573	not_mentioned		not_mentioned	correct	ok	not_mentioned	released	unavailable
Haiku 5.5	imcs21	calibration	10458540	symptom_020	10458540	0.0008706	5.807169917039573	not_mentioned		not_mentioned	correct	ok	not_mentioned	released	unavailable
Haiku 5.5	imcs21	calibration	10458540	symptom_021	10458540	0.0008706	5.807169917039573	not_mentioned		not_mentioned	correct	ok	not_mentioned	released	unavailable
Haiku 5.5	imcs21	calibration	10458540	symptom_022	10458540	0.0008706	5.807169917039573	not_mentioned		not_mentioned	correct	ok	not_mentioned	released	unavailable
Haiku 5.5	imcs21	calibration	10458540	symptom_023	10458540	0.0008706	5.807169917039573	not_mentioned		not_mentioned	correct	ok	not_mentioned	released	unavailable
Haiku 5.5	imcs21	calibration	10458540	symptom_024	10458540	0.0008706	5.807169917039573	not_mentioned		not_mentioned	correct	ok	not_mentioned	released	unavailable
Haiku 5.5	imcs21	calibration	10458540	symptom_025	10458540	0.0008706	5.807169917039573	negative	0.85	uncertain	incorrect	ok	uncertain	released	reported_percentage
Haiku 5.5	imcs21	calibration	10458540	symptom_026	10458540	0.0008706	5.807169917039573	not_mentioned		not_mentioned	correct	ok	not_mentioned	released	unavailable
Haiku 5.5	imcs21	calibration	10458540	symptom_027	10458540	0.0008706	5.807169917039573	not_mentioned		not_mentioned	correct	ok	not_mentioned	released	unavailable
Haiku 5.5	imcs21	calibration	10458540	symptom_028	10458540	0.0008706	5.807169917039573	not_mentioned		not_mentioned	correct	ok	not_mentioned	released	unavailable
Haiku 5.5	imcs21	calibration	10458540	symptom_029	10458540	0.0008706	5.807169917039573	not_mentioned		not_mentioned	correct	ok	not_mentioned	released	unavailable
Haiku 5.5	imcs21	calibration	10458540	symptom_030	10458540	0.0008706	5.807169917039573	not_mentioned		not_mentioned	correct	ok	not_mentioned	released	unavailable
Haiku 5.5	imcs21	calibration	10458540	symptom_031	10458540	0.0008706	5.807169917039573	not_mentioned		not_mentioned	correct	ok	not_mentioned	released	unavailable
Haiku 5.5	imcs21	calibration	10458540	symptom_032	10458540	0.0008706	5.807169917039573	positive	0.95	positive	correct	ok	positive	released	reported_percentage
Haiku 5.5	imcs21	calibration	10458540	symptom_033	10458540	0.0008706	5.807169917039573	not_mentioned		not_mentioned	correct	ok	not_mentioned	released	unavailable
Haiku 5.5	imcs21	calibration	10458540	symptom_034	10458540	0.0008706	5.807169917039573	not_mentioned		not_mentioned	correct	ok	not_mentioned	released	unavailable
Haiku 5.5	imcs21	calibration	10458540	symptom_035	10458540	0.0008706	5.807169917039573	not_mentioned		not_mentioned	correct	ok	not_mentioned	released	unavailable
Haiku 5.5	imcs21	calibration	10458540	symptom_036	10458540	0.0008706	5.807169917039573	not_mentioned		not_mentioned	correct	ok	not_mentioned	released	unavailable
Haiku 5.5	imcs21	calibration	10458540	symptom_037	10458540	0.0008706	5.807169917039573	not_mentioned		not_mentioned	correct	ok	not_mentioned	released	unavailable
Haiku 5.5	imcs21	calibration	10458540	symptom_038	10458540	0.0008706	5.807169917039573	not_mentioned		not_mentioned	correct	ok	not_mentioned	released	unavailable
Haiku 5.5	imcs21	calibration	10458540	symptom_039	10458540	0.0008706	5.807169917039573	not_mentioned		not_mentioned	correct	ok	not_mentioned	released	unavailable
Haiku 5.5	imcs21	calibration	10458540	symptom_040	10458540	0.0008706	5.807169917039573	not_mentioned		not_mentioned	correct	ok	not_mentioned	released	unavailable
Haiku 5.5	imcs21	calibration	10458540	symptom_041	10458540	0.0008706	5.807169917039573	not_mentioned		not_mentioned	correct	ok	not_mentioned	released	unavailable
Haiku 5.5	imcs21	calibration	10458540	symptom_042	10458540	0.0008706	5.807169917039573	not_mentioned		not_mentioned	correct	ok	not_mentioned	released	unavailable
Haiku 5.5	imcs21	calibration	10458540	symptom_043	10458540	0.0008706	5.807169917039573	not_mentioned		not_mentioned	correct	ok	not_mentioned	released	unavailable
Haiku 5.5	imcs21	calibration	10458540	symptom_044	10458540	0.0008706	5.807169917039573	not_mentioned		not_mentioned	correct	ok	not_mentioned	released	unavailable
Haiku 5.5	imcs21	calibration	10458540	symptom_045	10458540	0.0008706	5.807169917039573	not_mentioned		not_mentioned	correct	ok	not_mentioned	released	unavailable
Haiku 5.5	imcs21	calibration	10458540	symptom_046	10458540	0.0008706	5.807169917039573	not_mentioned		not_mentioned	correct	ok	not_mentioned	released	unavailable
Haiku 5.5	imcs21	calibration	10458540	symptom_047	10458540	0.0008706	5.807169917039573	not_mentioned		not_mentioned	correct	ok	not_mentioned	released	unavailable
Haiku 5.5	imcs21	calibration	10458540	symptom_048	10458540	0.0008706	5.807169917039573	not_mentioned		not_mentioned	correct	ok	not_mentioned	released	unavailable
Haiku 5.5	imcs21	calibration	10458540	symptom_049	10458540	0.0008706	5.807169917039573	not_mentioned		not_mentioned	correct	ok	not_mentioned	released	unavailable
Haiku 5.5	imcs21	calibration	10458540	symptom_050	10458540	0.0008706	5.807169917039573	not_mentioned		not_mentioned	correct	ok	not_mentioned	released	unavailable
Haiku 5.5	imcs21	calibration	10458540	symptom_051	10458540	0.0008706	5.807169917039573	not_mentioned		not_mentioned	correct	ok	not_mentioned	released	unavailable
Haiku 5.5	imcs21	calibration	10458540	symptom_052	10458540	0.0008706	5.807169917039573	not_mentioned		not_mentioned	correct	ok	not_mentioned	released	unavailable
Haiku 5.5	imcs21	calibration	10458540	symptom_053	10458540	0.0008706	5.807169917039573	not_mentioned		not_mentioned	correct	ok	not_mentioned	released	unavailable
Haiku 5.5	imcs21	calibration	10458540	symptom_054	10458540	0.0008706	5.807169917039573	negative	0.85	not_mentioned	incorrect	ok	not_mentioned	released	reported_percentage
Haiku 5.5	imcs21	calibration	10458540	symptom_055	10458540	0.0008706	5.807169917039573	not_mentioned		not_mentioned	correct	ok	not_mentioned	released	unavailable
Haiku 5.5	imcs21	calibration	10458540	symptom_056	10458540	0.0008706	5.807169917039573	not_mentioned		not_mentioned	correct	ok	not_mentioned	released	unavailable
Haiku 5.5	imcs21	calibration	10458540	symptom_057	10458540	0.0008706	5.807169917039573	not_mentioned		not_mentioned	correct	ok	not_mentioned	released	unavailable
Haiku 5.5	imcs21	calibration	10458540	symptom_058	10458540	0.0008706	5.807169917039573	not_mentioned		not_mentioned	correct	ok	not_mentioned	released	unavailable
Haiku 5.5	imcs21	calibration	10458540	symptom_059	10458540	0.0008706	5.807169917039573	not_mentioned		not_mentioned	correct	ok	not_mentioned	released	unavailable
Haiku 5.5	imcs21	calibration	10458540	symptom_060	10458540	0.0008706	5.807169917039573	not_mentioned		not_mentioned	correct	ok	not_mentioned	released	unavailable
Haiku 5.5	imcs21	calibration	10458540	symptom_061	10458540	0.0008706	5.807169917039573	not_mentioned		not_mentioned	correct	ok	not_mentioned	released	unavailable
Haiku 5.5	imcs21	calibration	10458540	symptom_062	10458540	0.0008706	5.807169917039573	not_mentioned		not_mentioned	correct	ok	not_mentioned	released	unavailable
Haiku 5.5	imcs21	calibration	10458540	symptom_063	10458540	0.0008706	5.807169917039573	not_mentioned		not_mentioned	correct	ok	not_mentioned	released	unavailable
Haiku 5.5	imcs21	calibration	10458540	symptom_064	10458540	0.0008706	5.807169917039573	not_mentioned		not_mentioned	correct	ok	not_mentioned	released	unavailable
Haiku 5.5	imcs21	calibration	10458540	symptom_065	10458540	0.0008706	5.807169917039573	not_mentioned		not_mentioned	correct	ok	not_mentioned	released	unavailable
Haiku 5.5	imcs21	calibration	10458540	symptom_066	10458540	0.0008706	5.807169917039573	not_mentioned		not_mentioned	correct	ok	not_mentioned	released	unavailable
Haiku 5.5	imcs21	calibration	10458540	symptom_067	10458540	0.0008706	5.807169917039573	not_mentioned		not_mentioned	correct	ok	not_mentioned	released	unavailable
Haiku 5.5	imcs21	calibration	10458540	symptom_068	10458540	0.0008706	5.807169917039573	not_mentioned		not_mentioned	correct	ok	not_mentioned	released	unavailable
Haiku 5.5	imcs21	calibration	10458540	symptom_069	10458540	0.0008706	5.807169917039573	not_mentioned		not_mentioned	correct	ok	not_mentioned	released	unavailable
Haiku 5.5	imcs21	calibration	10458540	symptom_070	10458540	0.0008706	5.807169917039573	not_mentioned		not_mentioned	correct	ok	not_mentioned	released	unavailable
Haiku 5.5	imcs21	calibration	10458540	symptom_071	10458540	0.0008706	5.807169917039573	not_mentioned		not_mentioned	correct	ok	not_mentioned	released	unavailable
Haiku 5.5	imcs21	calibration	10458540	symptom_072	10458540	0.0008706	5.807169917039573	not_mentioned		not_mentioned	correct	ok	not_mentioned	released	unavailable
Haiku 5.5	imcs21	calibration	10458540	symptom_073	10458540	0.0008706	5.807169917039573	not_mentioned		not_mentioned	correct	ok	not_mentioned	released	unavailable
Haiku 5.5	imcs21	calibration	10458540	symptom_074	10458540	0.0008706	5.807169917039573	not_mentioned		not_mentioned	correct	ok	not_mentioned	released	unavailable
Haiku 5.5	imcs21	calibration	10458540	symptom_075	10458540	0.0008706	5.807169917039573	not_mentioned		not_mentioned	correct	ok	not_mentioned	released	unavailable
Haiku 5.5	imcs21	calibration	10458540	symptom_076	10458540	0.0008706	5.807169917039573	not_mentioned		not_mentioned	correct	ok	not_mentioned	released	unavailable
Haiku 5.5	imcs21	calibration	10458540	symptom_077	10458540	0.0008706	5.807169917039573	not_mentioned		not_mentioned	correct	ok	not_mentioned	released	unavailable
Haiku 5.5	imcs21	calibration	10458540	symptom_078	10458540	0.0008706	5.807169917039573	not_mentioned		not_mentioned	correct	ok	not_mentioned	released	unavailable
Haiku 5.5	imcs21	calibration	10458540	symptom_079	10458540	0.0008706	5.807169917039573	not_mentioned		not_mentioned	correct	ok	not_mentioned	released	unavailable
Haiku 5.5	imcs21	calibration	10458540	symptom_080	10458540	0.0008706	5.807169917039573	not_mentioned		not_mentioned	correct	ok	not_mentioned	released	unavailable
Haiku 5.5	imcs21	calibration	10458540	symptom_081	10458540	0.0008706	5.807169917039573	not_mentioned		not_mentioned	correct	ok	not_mentioned	released	unavailable
Haiku 5.5	imcs21	calibration	10458540	symptom_082	10458540	0.0008706	5.807169917039573	not_mentioned		not_mentioned	correct	ok	not_mentioned	released	unavailable
Haiku 5.5	imcs21	calibration	10458540	symptom_083	10458540	0.0008706	5.807169917039573	not_mentioned		not_mentioned	correct	ok	not_mentioned	released	unavailable
Haiku 5.5	imcs21	calibration	10458540	symptom_084	10458540	0.0008706	5.807169917039573	not_mentioned		not_mentioned	correct	ok	not_mentioned	released	unavailable
Haiku 5.5	imcs21	calibration	10458540	symptom_085	10458540	0.0008706	5.807169917039573	not_mentioned		not_mentioned	correct	ok	not_mentioned	released	unavailable
Haiku 5.5	imcs21	calibration	10458540	symptom_086	10458540	0.0008706	5.807169917039573	positive	0.85	positive	correct	ok	positive	released	reported_percentage
Haiku 5.5	imcs21	calibration	10458540	symptom_087	10458540	0.0008706	5.807169917039573	not_mentioned		not_mentioned	correct	ok	not_mentioned	released	unavailable
Haiku 5.5	imcs21	calibration	10458540	symptom_088	10458540	0.0008706	5.807169917039573	not_mentioned		not_mentioned	correct	ok	not_mentioned	released	unavailable
Haiku 5.5	imcs21	calibration	10458540	symptom_089	10458540	0.0008706	5.807169917039573	not_mentioned		not_mentioned	correct	ok	not_mentioned	released	unavailable
Haiku 5.5	imcs21	calibration	10458540	symptom_090	10458540	0.0008706	5.807169917039573	not_mentioned		not_mentioned	correct	ok	not_mentioned	released	unavailable
Haiku 5.5	imcs21	calibration	10458540	symptom_091	10458540	0.0008706	5.807169917039573	not_mentioned		not_mentioned	correct	ok	not_mentioned	released	unavailable
Haiku 5.5	imcs21	calibration	10458540	symptom_092	10458540	0.0008706	5.807169917039573	not_mentioned		not_mentioned	correct	ok	not_mentioned	released	unavailable
Haiku 5.5	imcs21	calibration	10458540	symptom_093	10458540	0.0008706	5.807169917039573	not_mentioned		not_mentioned	correct	ok	not_mentioned	released	unavailable
Haiku 5.5	imcs21	calibration	10458540	symptom_094	10458540	0.0008706	5.807169917039573	not_mentioned		not_mentioned	correct	ok	not_mentioned	released	unavailable
Haiku 5.5	imcs21	calibration	10458540	symptom_095	10458540	0.0008706	5.807169917039573	not_mentioned		not_mentioned	correct	ok	not_mentioned	released	unavailable
Haiku 5.5	imcs21	calibration	10458540	symptom_096	10458540	0.0008706	5.807169917039573	not_mentioned		not_mentioned	correct	ok	not_mentioned	released	unavailable
Haiku 5.5	imcs21	calibration	10458540	symptom_097	10458540	0.0008706	5.807169917039573	not_mentioned		not_mentioned	correct	ok	not_mentioned	released	unavailable
Haiku 5.5	imcs21	calibration	10458540	symptom_098	10458540	0.0008706	5.807169917039573	not_mentioned		not_mentioned	correct	ok	not_mentioned	released	unavailable
Haiku 5.5	imcs21	calibration	10458540	symptom_099	10458540	0.0008706	5.807169917039573	not_mentioned		not_mentioned	correct	ok	not_mentioned	released	unavailable
Haiku 5.5	imcs21	calibration	10458540	symptom_100	10458540	0.0008706	5.807169917039573	not_mentioned		not_mentioned	correct	ok	not_mentioned	released	unavailable
Haiku 5.5	imcs21	calibration	10458540	symptom_101	10458540	0.0008706	5.807169917039573	not_mentioned		not_mentioned	correct	ok	not_mentioned	released	unavailable
Haiku 5.5	imcs21	calibration	10458540	symptom_102	10458540	0.0008706	5.807169917039573	not_mentioned		not_mentioned	correct	ok	not_mentioned	released	unavailable
Haiku 5.5	imcs21	calibration	10458540	symptom_103	10458540	0.0008706	5.807169917039573	not_mentioned		not_mentioned	correct	ok	not_mentioned	released	unavailable
Haiku 5.5	imcs21	calibration	10458540	symptom_104	10458540	0.0008706	5.807169917039573	not_mentioned		not_mentioned	correct	ok	not_mentioned	released	unavailable
Haiku 5.5	imcs21	calibration	10458540	symptom_105	10458540	0.0008706	5.807169917039573	not_mentioned		not_mentioned	correct	ok	not_mentioned	released	unavailable
Haiku 5.5	imcs21	calibration	10458540	symptom_106	10458540	0.0008706	5.807169917039573	not_mentioned		not_mentioned	correct	ok	not_mentioned	released	unavailable
Haiku 5.5	imcs21	calibration	10458540	symptom_107	10458540	0.0008706	5.807169917039573	not_mentioned		not_mentioned	correct	ok	not_mentioned	released	unavailable
Haiku 5.5	imcs21	calibration	10458540	symptom_108	10458540	0.0008706	5.807169917039573	not_mentioned		not_mentioned	correct	ok	not_mentioned	released	unavailable
Haiku 5.5	imcs21	calibration	10458540	symptom_109	10458540	0.0008706	5.807169917039573	not_mentioned		not_mentioned	correct	ok	not_mentioned	released	unavailable
Haiku 5.5	imcs21	calibration	10458540	symptom_110	10458540	0.0008706	5.807169917039573	not_mentioned		not_mentioned	correct	ok	not_mentioned	released	unavailable
Haiku 5.5	imcs21	calibration	10458540	symptom_111	10458540	0.0008706	5.807169917039573	not_mentioned		not_mentioned	correct	ok	not_mentioned	released	unavailable
Haiku 5.5	imcs21	calibration	10458540	symptom_112	10458540	0.0008706	5.807169917039573	not_mentioned		not_mentioned	correct	ok	not_mentioned	released	unavailable
Haiku 5.5	imcs21	calibration	10458540	symptom_113	10458540	0.0008706	5.807169917039573	not_mentioned		not_mentioned	correct	ok	not_mentioned	released	unavailable
Haiku 5.5	imcs21	calibration	10458540	symptom_114	10458540	0.0008706	5.807169917039573	not_mentioned		not_mentioned	correct	ok	not_mentioned	released	unavailable
Haiku 5.5	imcs21	calibration	10458540	symptom_115	10458540	0.0008706	5.807169917039573	not_mentioned		not_mentioned	correct	ok	not_mentioned	released	unavailable
Haiku 5.5	imcs21	calibration	10458540	symptom_116	10458540	0.0008706	5.807169917039573	not_mentioned		not_mentioned	correct	ok	not_mentioned	released	unavailable
Haiku 5.5	imcs21	calibration	10458540	symptom_117	10458540	0.0008706	5.807169917039573	not_mentioned		not_mentioned	correct	ok	not_mentioned	released	unavailable
Haiku 5.5	imcs21	calibration	10458540	symptom_118	10458540	0.0008706	5.807169917039573	not_mentioned		not_mentioned	correct	ok	not_mentioned	released	unavailable
Haiku 5.5	imcs21	calibration	10458540	symptom_119	10458540	0.0008706	5.807169917039573	not_mentioned		not_mentioned	correct	ok	not_mentioned	released	unavailable
Haiku 5.5	imcs21	calibration	10458540	symptom_120	10458540	0.0008706	5.807169917039573	not_mentioned		not_mentioned	correct	ok	not_mentioned	released	unavailable
Haiku 5.5	imcs21	calibration	10458540	symptom_121	10458540	0.0008706	5.807169917039573	not_mentioned		not_mentioned	correct	ok	not_mentioned	released	unavailable
Haiku 5.5	imcs21	calibration	10458540	symptom_122	10458540	0.0008706	5.807169917039573	not_mentioned		not_mentioned	correct	ok	not_mentioned	released	unavailable
Haiku 5.5	imcs21	calibration	10458540	symptom_123	10458540	0.0008706	5.807169917039573	not_mentioned		not_mentioned	correct	ok	not_mentioned	released	unavailable
Haiku 5.5	imcs21	calibration	10458540	symptom_124	10458540	0.0008706	5.807169917039573	not_mentioned		not_mentioned	correct	ok	not_mentioned	released	unavailable
Haiku 5.5	imcs21	calibration	10458540	symptom_125	10458540	0.0008706	5.807169917039573	not_mentioned		not_mentioned	correct	ok	not_mentioned	released	unavailable
Haiku 5.5	imcs21	calibration	10458540	symptom_126	10458540	0.0008706	5.807169917039573	not_mentioned		not_mentioned	correct	ok	not_mentioned	released	unavailable
Haiku 5.5	imcs21	calibration	10458540	symptom_127	10458540	0.0008706	5.807169917039573	not_mentioned		not_mentioned	correct	ok	not_mentioned	released	unavailable
Haiku 5.5	imcs21	calibration	10458540	symptom_128	10458540	0.0008706	5.807169917039573	not_mentioned		not_mentioned	correct	ok	not_mentioned	released	unavailable
Haiku 5.5	imcs21	calibration	10458540	symptom_129	10458540	0.0008706	5.807169917039573	not_mentioned		not_mentioned	correct	ok	not_mentioned	released	unavailable
Haiku 5.5	imcs21	calibration	10458540	symptom_130	10458540	0.0008706	5.807169917039573	not_mentioned		not_mentioned	correct	ok	not_mentioned	released	unavailable
Haiku 5.5	imcs21	calibration	10458540	symptom_131	10458540	0.0008706	5.807169917039573	not_mentioned		not_mentioned	correct	ok	not_mentioned	released	unavailable
Haiku 5.5	imcs21	calibration	10458540	symptom_132	10458540	0.0008706	5.807169917039573	not_mentioned		not_mentioned	correct	ok	not_mentioned	released	unavailable
Haiku 5.5	imcs21	calibration	10458540	symptom_133	10458540	0.0008706	5.807169917039573	not_mentioned		not_mentioned	correct	ok	not_mentioned	released	unavailable
Haiku 5.5	imcs21	calibration	10458540	symptom_134	10458540	0.0008706	5.807169917039573	not_mentioned		not_mentioned	correct	ok	not_mentioned	released	unavailable
Haiku 5.5	imcs21	calibration	10458540	symptom_135	10458540	0.0008706	5.807169917039573	not_mentioned		not_mentioned	correct	ok	not_mentioned	released	unavailable
Haiku 5.5	imcs21	calibration	10458540	symptom_136	10458540	0.0008706	5.807169917039573	not_mentioned		not_mentioned	correct	ok	not_mentioned	released	unavailable
Haiku 5.5	imcs21	calibration	10458540	symptom_137	10458540	0.0008706	5.807169917039573	not_mentioned		not_mentioned	correct	ok	not_mentioned	released	unavailable
Haiku 5.5	imcs21	calibration	10458540	symptom_138	10458540	0.0008706	5.807169917039573	not_mentioned		not_mentioned	correct	ok	not_mentioned	released	unavailable
Haiku 5.5	imcs21	calibration	10458540	symptom_139	10458540	0.0008706	5.807169917039573	not_mentioned		not_mentioned	correct	ok	not_mentioned	released	unavailable
Haiku 5.5	imcs21	calibration	10458540	symptom_140	10458540	0.0008706	5.807169917039573	not_mentioned		not_mentioned	correct	ok	not_mentioned	released	unavailable
Haiku 5.5	imcs21	calibration	10458540	symptom_141	10458540	0.0008706	5.807169917039573	not_mentioned		not_mentioned	correct	ok	not_mentioned	released	unavailable
Haiku 5.5	imcs21	calibration	10458540	symptom_142	10458540	0.0008706	5.807169917039573	not_mentioned		not_mentioned	correct	ok	not_mentioned	released	unavailable
Haiku 5.5	imcs21	calibration	10458540	symptom_143	10458540	0.0008706	5.807169917039573	not_mentioned		not_mentioned	correct	ok	not_mentioned	released	unavailable
Haiku 5.5	imcs21	calibration	10458540	symptom_144	10458540	0.0008706	5.807169917039573	not_mentioned		not_mentioned	correct	ok	not_mentioned	released	unavailable
Haiku 5.5	imcs21	calibration	10458540	symptom_145	10458540	0.0008706	5.807169917039573	not_mentioned		not_mentioned	correct	ok	not_mentioned	released	unavailable
Haiku 5.5	imcs21	calibration	10458540	symptom_146	10458540	0.0008706	5.807169917039573	not_mentioned		not_mentioned	correct	ok	not_mentioned	released	unavailable
Haiku 5.5	imcs21	calibration	10458540	symptom_147	10458540	0.0008706	5.807169917039573	not_mentioned		not_mentioned	correct	ok	not_mentioned	released	unavailable
Haiku 5.5	imcs21	calibration	10458540	symptom_148	10458540	0.0008706	5.807169917039573	not_mentioned		not_mentioned	correct	ok	not_mentioned	released	unavailable
Haiku 5.5	imcs21	calibration	10458540	symptom_149	10458540	0.0008706	5.807169917039573	not_mentioned		not_mentioned	correct	ok	not_mentioned	released	unavailable
Haiku 5.5	imcs21	calibration	10458540	symptom_150	10458540	0.0008706	5.807169917039573	not_mentioned		not_mentioned	correct	ok	not_mentioned	released	unavailable
Haiku 5.5	imcs21	calibration	10458540	symptom_151	10458540	0.0008706	5.807169917039573	not_mentioned		not_mentioned	correct	ok	not_mentioned	released	unavailable
Haiku 5.5	imcs21	calibration	10458540	symptom_152	10458540	0.0008706	5.807169917039573	not_mentioned		not_mentioned	correct	ok	not_mentioned	released	unavailable
Haiku 5.5	imcs21	calibration	10458540	symptom_153	10458540	0.0008706	5.807169917039573	not_mentioned		not_mentioned	correct	ok	not_mentioned	released	unavailable
Haiku 5.5	imcs21	calibration	10458540	symptom_154	10458540	0.0008706	5.807169917039573	not_mentioned		not_mentioned	correct	ok	not_mentioned	released	unavailable
Haiku 5.5	imcs21	calibration	10458540	symptom_155	10458540	0.0008706	5.807169917039573	not_mentioned		not_mentioned	correct	ok	not_mentioned	released	unavailable
Haiku 5.5	imcs21	calibration	10458540	symptom_156	10458540	0.0008706	5.807169917039573	not_mentioned		not_mentioned	correct	ok	not_mentioned	released	unavailable
Haiku 5.5	imcs21	calibration	10458540	symptom_157	10458540	0.0008706	5.807169917039573	not_mentioned		not_mentioned	correct	ok	not_mentioned	released	unavailable
Haiku 5.5	imcs21	calibration	10458540	symptom_158	10458540	0.0008706	5.807169917039573	not_mentioned		not_mentioned	correct	ok	not_mentioned	released	unavailable
Haiku 5.5	imcs21	calibration	10458540	symptom_159	10458540	0.0008706	5.807169917039573	not_mentioned		not_mentioned	correct	ok	not_mentioned	released	unavailable
Haiku 5.5	imcs21	calibration	10458540	symptom_160	10458540	0.0008706	5.807169917039573	not_mentioned		not_mentioned	correct	ok	not_mentioned	released	unavailable
Haiku 5.5	imcs21	calibration	10458540	symptom_161	10458540	0.0008706	5.807169917039573	not_mentioned		not_mentioned	correct	ok	not_mentioned	released	unavailable
Haiku 5.5	imcs21	calibration	10458540	symptom_162	10458540	0.0008706	5.807169917039573	not_mentioned		not_mentioned	correct	ok	not_mentioned	released	unavailable
Haiku 5.5	imcs21	calibration	10458540	symptom_163	10458540	0.0008706	5.807169917039573	not_mentioned		not_mentioned	correct	ok	not_mentioned	released	unavailable
Haiku 5.5	imcs21	calibration	10458540	symptom_164	10458540	0.0008706	5.807169917039573	not_mentioned		not_mentioned	correct	ok	not_mentioned	released	unavailable
Haiku 5.5	imcs21	calibration	10458540	symptom_165	10458540	0.0008706	5.807169917039573	not_mentioned		not_mentioned	correct	ok	not_mentioned	released	unavailable
Haiku 5.5	imcs21	calibration	10458540	symptom_166	10458540	0.0008706	5.807169917039573	not_mentioned		not_mentioned	correct	ok	not_mentioned	released	unavailable
Haiku 5.5	imcs21	calibration	10458540	symptom_167	10458540	0.0008706	5.807169917039573	not_mentioned		not_mentioned	correct	ok	not_mentioned	released	unavailable
Haiku 5.5	imcs21	calibration	10458540	symptom_168	10458540	0.0008706	5.807169917039573	not_mentioned		not_mentioned	correct	ok	not_mentioned	released	unavailable
Haiku 5.5	imcs21	calibration	10458540	symptom_169	10458540	0.0008706	5.807169917039573	not_mentioned		not_mentioned	correct	ok	not_mentioned	released	unavailable
Haiku 5.5	imcs21	calibration	10458540	symptom_170	10458540	0.0008706	5.807169917039573	not_mentioned		not_mentioned	correct	ok	not_mentioned	released	unavailable
Haiku 5.5	imcs21	calibration	10458540	symptom_171	10458540	0.0008706	5.807169917039573	not_mentioned		not_mentioned	correct	ok	not_mentioned	released	unavailable
Haiku 5.5	imcs21	calibration	10458540	symptom_172	10458540	0.0008706	5.807169917039573	not_mentioned		not_mentioned	correct	ok	not_mentioned	released	unavailable
Haiku 5.5	imcs21	calibration	10458540	symptom_173	10458540	0.0008706	5.807169917039573	not_mentioned		not_mentioned	correct	ok	not_mentioned	released	unavailable
Haiku 5.5	imcs21	calibration	10458540	symptom_174	10458540	0.0008706	5.807169917039573	not_mentioned		not_mentioned	correct	ok	not_mentioned	released	unavailable
Haiku 5.5	imcs21	calibration	10458540	symptom_175	10458540	0.0008706	5.807169917039573	not_mentioned		not_mentioned	correct	ok	not_mentioned	released	unavailable
Haiku 5.5	imcs21	calibration	10458540	symptom_176	10458540	0.0008706	5.807169917039573	not_mentioned		not_mentioned	correct	ok	not_mentioned	released	unavailable
Haiku 5.5	imcs21	calibration	10458540	symptom_177	10458540	0.0008706	5.807169917039573	not_mentioned		not_mentioned	correct	ok	not_mentioned	released	unavailable
Haiku 5.5	imcs21	calibration	10458540	symptom_178	10458540	0.0008706	5.807169917039573	not_mentioned		not_mentioned	correct	ok	not_mentioned	released	unavailable
Haiku 5.5	imcs21	calibration	10458540	symptom_179	10458540	0.0008706	5.807169917039573	not_mentioned		not_mentioned	correct	ok	not_mentioned	released	unavailable
Haiku 5.5	imcs21	calibration	10458540	symptom_180	10458540	0.0008706	5.807169917039573	not_mentioned		not_mentioned	correct	ok	not_mentioned	released	unavailable
Haiku 5.5	imcs21	calibration	10458540	symptom_181	10458540	0.0008706	5.807169917039573	not_mentioned		not_mentioned	correct	ok	not_mentioned	released	unavailable
Haiku 5.5	imcs21	calibration	10458540	symptom_182	10458540	0.0008706	5.807169917039573	not_mentioned		not_mentioned	correct	ok	not_mentioned	released	unavailable
Haiku 5.5	imcs21	calibration	10458540	symptom_183	10458540	0.0008706	5.807169917039573	not_mentioned		not_mentioned	correct	ok	not_mentioned	released	unavailable
Haiku 5.5	imcs21	calibration	10458540	symptom_184	10458540	0.0008706	5.807169917039573	not_mentioned		not_mentioned	correct	ok	not_mentioned	released	unavailable
Haiku 5.5	imcs21	calibration	10458540	symptom_185	10458540	0.0008706	5.807169917039573	not_mentioned		not_mentioned	correct	ok	not_mentioned	released	unavailable
Haiku 5.5	imcs21	calibration	10458540	symptom_186	10458540	0.0008706	5.807169917039573	not_mentioned		not_mentioned	correct	ok	not_mentioned	released	unavailable
Haiku 5.5	imcs21	calibration	10458540	symptom_187	10458540	0.0008706	5.807169917039573	not_mentioned		not_mentioned	correct	ok	not_mentioned	released	unavailable
Haiku 5.5	imcs21	calibration	10458540	symptom_188	10458540	0.0008706	5.807169917039573	not_mentioned		not_mentioned	correct	ok	not_mentioned	released	unavailable
Haiku 5.5	imcs21	calibration	10458540	symptom_189	10458540	0.0008706	5.807169917039573	not_mentioned		not_mentioned	correct	ok	not_mentioned	released	unavailable
Haiku 5.5	imcs21	calibration	10458540	symptom_190	10458540	0.0008706	5.807169917039573	not_mentioned		not_mentioned	correct	ok	not_mentioned	released	unavailable
Haiku 5.5	imcs21	calibration	10458540	symptom_191	10458540	0.0008706	5.807169917039573	not_mentioned		not_mentioned	correct	ok	not_mentioned	released	unavailable
Haiku 5.5	imcs21	calibration	10458540	symptom_192	10458540	0.0008706	5.807169917039573	not_mentioned		not_mentioned	correct	ok	not_mentioned	released	unavailable
Haiku 5.5	imcs21	calibration	10458540	symptom_193	10458540	0.0008706	5.807169917039573	not_mentioned		not_mentioned	correct	ok	not_mentioned	released	unavailable
Haiku 5.5	imcs21	calibration	10458540	symptom_194	10458540	0.0008706	5.807169917039573	not_mentioned		not_mentioned	correct	ok	not_mentioned	released	unavailable
Haiku 5.5	imcs21	calibration	10458540	symptom_195	10458540	0.0008706	5.807169917039573	not_mentioned		not_mentioned	correct	ok	not_mentioned	released	unavailable
Haiku 5.5	imcs21	calibration	10458540	symptom_196	10458540	0.0008706	5.807169917039573	not_mentioned		not_mentioned	correct	ok	not_mentioned	released	unavailable
Haiku 5.5	imcs21	calibration	10458540	symptom_197	10458540	0.0008706	5.807169917039573	not_mentioned		not_mentioned	correct	ok	not_mentioned	released	unavailable
Haiku 5.5	imcs21	calibration	10458540	symptom_198	10458540	0.0008706	5.807169917039573	not_mentioned		not_mentioned	correct	ok	not_mentioned	released	unavailable
Haiku 5.5	imcs21	calibration	10458540	symptom_199	10458540	0.0008706	5.807169917039573	not_mentioned		not_mentioned	correct	ok	not_mentioned	released	unavailable
Haiku 5.5	imcs21	calibration	10458540	symptom_200	10458540	0.0008706	5.807169917039573	not_mentioned		not_mentioned	correct	ok	not_mentioned	released	unavailable
Haiku 5.5	imcs21	calibration	10458540	symptom_201	10458540	0.0008706	5.807169917039573	not_mentioned		not_mentioned	correct	ok	not_mentioned	released	unavailable
Haiku 5.5	imcs21	calibration	10458540	symptom_202	10458540	0.0008706	5.807169917039573	not_mentioned		not_mentioned	correct	ok	not_mentioned	released	unavailable
Haiku 5.5	imcs21	calibration	10458540	symptom_203	10458540	0.0008706	5.807169917039573	not_mentioned		not_mentioned	correct	ok	not_mentioned	released	unavailable
Haiku 5.5	imcs21	calibration	10458540	symptom_204	10458540	0.0008706	5.807169917039573	not_mentioned		not_mentioned	correct	ok	not_mentioned	released	unavailable
Haiku 5.5	imcs21	calibration	10458540	symptom_205	10458540	0.0008706	5.807169917039573	not_mentioned		not_mentioned	correct	ok	not_mentioned	released	unavailable
Haiku 5.5	imcs21	calibration	10458540	symptom_206	10458540	0.0008706	5.807169917039573	not_mentioned		not_mentioned	correct	ok	not_mentioned	released	unavailable
Haiku 5.5	imcs21	calibration	10458540	symptom_207	10458540	0.0008706	5.807169917039573	not_mentioned		not_mentioned	correct	ok	not_mentioned	released	unavailable
Haiku 5.5	imcs21	calibration	10458540	symptom_208	10458540	0.0008706	5.807169917039573	not_mentioned		not_mentioned	correct	ok	not_mentioned	released	unavailable
Haiku 5.5	imcs21	calibration	10458540	symptom_209	10458540	0.0008706	5.807169917039573	not_mentioned		not_mentioned	correct	ok	not_mentioned	released	unavailable
Haiku 5.5	imcs21	calibration	10458540	symptom_210	10458540	0.0008706	5.807169917039573	not_mentioned		not_mentioned	correct	ok	not_mentioned	released	unavailable
Haiku 5.5	imcs21	calibration	10458540	symptom_211	10458540	0.0008706	5.807169917039573	not_mentioned		not_mentioned	correct	ok	not_mentioned	released	unavailable
Haiku 5.5	imcs21	calibration	10458540	symptom_212	10458540	0.0008706	5.807169917039573	not_mentioned		not_mentioned	correct	ok	not_mentioned	released	unavailable
Haiku 5.5	imcs21	calibration	10458540	symptom_213	10458540	0.0008706	5.807169917039573	not_mentioned		not_mentioned	correct	ok	not_mentioned	released	unavailable
Haiku 5.5	imcs21	calibration	10458540	symptom_214	10458540	0.0008706	5.807169917039573	not_mentioned		not_mentioned	correct	ok	not_mentioned	released	unavailable
Haiku 5.5	imcs21	calibration	10458540	symptom_215	10458540	0.0008706	5.807169917039573	not_mentioned		not_mentioned	correct	ok	not_mentioned	released	unavailable
Haiku 5.5	imcs21	calibration	10458540	symptom_216	10458540	0.0008706	5.807169917039573	not_mentioned		not_mentioned	correct	ok	not_mentioned	released	unavailable
Haiku 5.5	imcs21	calibration	10458540	symptom_217	10458540	0.0008706	5.807169917039573	not_mentioned		not_mentioned	correct	ok	not_mentioned	released	unavailable
Haiku 5.5	imcs21	calibration	10458540	symptom_218	10458540	0.0008706	5.807169917039573	not_mentioned		not_mentioned	correct	ok	not_mentioned	released	unavailable
Haiku 5.5	imcs21	calibration	10458540	symptom_219	10458540	0.0008706	5.807169917039573	not_mentioned		not_mentioned	correct	ok	not_mentioned	released	unavailable
Haiku 5.5	imcs21	calibration	10458540	symptom_220	10458540	0.0008706	5.807169917039573	not_mentioned		not_mentioned	correct	ok	not_mentioned	released	unavailable
Haiku 5.5	imcs21	calibration	10458540	symptom_221	10458540	0.0008706	5.807169917039573	not_mentioned		not_mentioned	correct	ok	not_mentioned	released	unavailable
Haiku 5.5	imcs21	calibration	10458540	symptom_222	10458540	0.0008706	5.807169917039573	not_mentioned		not_mentioned	correct	ok	not_mentioned	released	unavailable
Haiku 5.5	imcs21	calibration	10458540	symptom_223	10458540	0.0008706	5.807169917039573	not_mentioned		not_mentioned	correct	ok	not_mentioned	released	unavailable
Haiku 5.5	imcs21	calibration	10458540	symptom_224	10458540	0.0008706	5.807169917039573	not_mentioned		not_mentioned	correct	ok	not_mentioned	released	unavailable
Haiku 5.5	imcs21	calibration	10458540	symptom_225	10458540	0.0008706	5.807169917039573	not_mentioned		not_mentioned	correct	ok	not_mentioned	released	unavailable
Haiku 5.5	imcs21	calibration	10458540	symptom_226	10458540	0.0008706	5.807169917039573	not_mentioned		not_mentioned	correct	ok	not_mentioned	released	unavailable
Haiku 5.5	imcs21	calibration	10458540	symptom_227	10458540	0.0008706	5.807169917039573	not_mentioned		not_mentioned	correct	ok	not_mentioned	released	unavailable
Haiku 5.5	imcs21	calibration	10458540	symptom_228	10458540	0.0008706	5.807169917039573	not_mentioned		not_mentioned	correct	ok	not_mentioned	released	unavailable
Haiku 5.5	imcs21	calibration	10458540	symptom_229	10458540	0.0008706	5.807169917039573	not_mentioned		not_mentioned	correct	ok	not_mentioned	released	unavailable
Haiku 5.5	imcs21	calibration	10458540	symptom_230	10458540	0.0008706	5.807169917039573	not_mentioned		not_mentioned	correct	ok	not_mentioned	released	unavailable
Haiku 5.5	imcs21	calibration	10458540	symptom_231	10458540	0.0008706	5.807169917039573	not_mentioned		not_mentioned	correct	ok	not_mentioned	released	unavailable
Haiku 5.5	imcs21	calibration	10458540	symptom_232	10458540	0.0008706	5.807169917039573	not_mentioned		not_mentioned	correct	ok	not_mentioned	released	unavailable
Haiku 5.5	imcs21	calibration	10458540	symptom_233	10458540	0.0008706	5.807169917039573	not_mentioned		not_mentioned	correct	ok	not_mentioned	released	unavailable
Haiku 5.5	imcs21	calibration	10458540	symptom_234	10458540	0.0008706	5.807169917039573	not_mentioned		not_mentioned	correct	ok	not_mentioned	released	unavailable
Haiku 5.5	imcs21	calibration	10458540	symptom_235	10458540	0.0008706	5.807169917039573	not_mentioned		not_mentioned	correct	ok	not_mentioned	released	unavailable
Haiku 5.5	imcs21	calibration	10458540	symptom_236	10458540	0.0008706	5.807169917039573	not_mentioned		not_mentioned	correct	ok	not_mentioned	released	unavailable
Haiku 5.5	imcs21	calibration	10458540	symptom_237	10458540	0.0008706	5.807169917039573	not_mentioned		not_mentioned	correct	ok	not_mentioned	released	unavailable
Haiku 5.5	imcs21	calibration	10458540	symptom_238	10458540	0.0008706	5.807169917039573	not_mentioned		not_mentioned	correct	ok	not_mentioned	released	unavailable
Haiku 5.5	imcs21	calibration	10458540	symptom_239	10458540	0.0008706	5.807169917039573	not_mentioned		not_mentioned	correct	ok	not_mentioned	released	unavailable
Haiku 5.5	imcs21	calibration	10458540	symptom_240	10458540	0.0008706	5.807169917039573	not_mentioned		not_mentioned	correct	ok	not_mentioned	released	unavailable
Haiku 5.5	imcs21	calibration	10458540	symptom_241	10458540	0.0008706	5.807169917039573	not_mentioned		not_mentioned	correct	ok	not_mentioned	released	unavailable
Haiku 5.5	imcs21	calibration	10458540	symptom_242	10458540	0.0008706	5.807169917039573	not_mentioned		not_mentioned	correct	ok	not_mentioned	released	unavailable
Haiku 5.5	imcs21	calibration	10458540	symptom_243	10458540	0.0008706	5.807169917039573	not_mentioned		not_mentioned	correct	ok	not_mentioned	released	unavailable
Haiku 5.5	imcs21	calibration	10458540	symptom_244	10458540	0.0008706	5.807169917039573	not_mentioned		not_mentioned	correct	ok	not_mentioned	released	unavailable
Haiku 5.5	imcs21	calibration	10458540	symptom_245	10458540	0.0008706	5.807169917039573	not_mentioned		not_mentioned	correct	ok	not_mentioned	released	unavailable
Haiku 5.5	imcs21	calibration	10458540	symptom_246	10458540	0.0008706	5.807169917039573	not_mentioned		not_mentioned	correct	ok	not_mentioned	released	unavailable
Haiku 5.5	imcs21	calibration	10458540	symptom_247	10458540	0.0008706	5.807169917039573	not_mentioned		not_mentioned	correct	ok	not_mentioned	released	unavailable
Haiku 5.5	imcs21	calibration	10458540	symptom_248	10458540	0.0008706	5.807169917039573	not_mentioned		not_mentioned	correct	ok	not_mentioned	released	unavailable
Haiku 5.5	imcs21	calibration	10458540	symptom_249	10458540	0.0008706	5.807169917039573	not_mentioned		not_mentioned	correct	ok	not_mentioned	released	unavailable
Haiku 5.5	imcs21	calibration	10458540	symptom_250	10458540	0.0008706	5.807169917039573	not_mentioned		not_mentioned	correct	ok	not_mentioned	released	unavailable
Haiku 5.5	imcs21	calibration	10458540	symptom_251	10458540	0.0008706	5.807169917039573	not_mentioned		not_mentioned	correct	ok	not_mentioned	released	unavailable
Haiku 5.5	imcs21	calibration	10458540	symptom_252	10458540	0.0008706	5.807169917039573	not_mentioned		not_mentioned	correct	ok	not_mentioned	released	unavailable
Haiku 5.5	imcs21	calibration	10458540	symptom_253	10458540	0.0008706	5.807169917039573	not_mentioned		not_mentioned	correct	ok	not_mentioned	released	unavailable
Haiku 5.5	imcs21	calibration	10458540	symptom_254	10458540	0.0008706	5.807169917039573	not_mentioned		not_mentioned	correct	ok	not_mentioned	released	unavailable
Haiku 5.5	imcs21	calibration	10458540	symptom_255	10458540	0.0008706	5.807169917039573	not_mentioned		not_mentioned	correct	ok	not_mentioned	released	unavailable
Haiku 5.5	imcs21	calibration	10458540	symptom_256	10458540	0.0008706	5.807169917039573	not_mentioned		not_mentioned	correct	ok	not_mentioned	released	unavailable
Haiku 5.5	imcs21	calibration	10458540	symptom_257	10458540	0.0008706	5.807169917039573	not_mentioned		not_mentioned	correct	ok	not_mentioned	released	unavailable
Haiku 5.5	imcs21	calibration	10458540	symptom_258	10458540	0.0008706	5.807169917039573	not_mentioned		not_mentioned	correct	ok	not_mentioned	released	unavailable
Haiku 5.5	imcs21	calibration	10458540	symptom_259	10458540	0.0008706	5.807169917039573	not_mentioned		not_mentioned	correct	ok	not_mentioned	released	unavailable
Haiku 5.5	imcs21	calibration	10458540	symptom_260	10458540	0.0008706	5.807169917039573	not_mentioned		not_mentioned	correct	ok	not_mentioned	released	unavailable
Haiku 5.5	imcs21	calibration	10458540	symptom_261	10458540	0.0008706	5.807169917039573	not_mentioned		not_mentioned	correct	ok	not_mentioned	released	unavailable
Haiku 5.5	imcs21	calibration	10458540	symptom_262	10458540	0.0008706	5.807169917039573	not_mentioned		not_mentioned	correct	ok	not_mentioned	released	unavailable
Haiku 5.5	imcs21	calibration	10458540	symptom_263	10458540	0.0008706	5.807169917039573	not_mentioned		not_mentioned	correct	ok	not_mentioned	released	unavailable
Haiku 5.5	imcs21	calibration	10458540	symptom_264	10458540	0.0008706	5.807169917039573	not_mentioned		not_mentioned	correct	ok	not_mentioned	released	unavailable
Haiku 5.5	imcs21	calibration	10458540	symptom_265	10458540	0.0008706	5.807169917039573	not_mentioned		not_mentioned	correct	ok	not_mentioned	released	unavailable
Haiku 5.5	imcs21	calibration	10458540	symptom_266	10458540	0.0008706	5.807169917039573	not_mentioned		not_mentioned	correct	ok	not_mentioned	released	unavailable
Haiku 5.5	imcs21	calibration	10458540	symptom_267	10458540	0.0008706	5.807169917039573	not_mentioned		not_mentioned	correct	ok	not_mentioned	released	unavailable
Haiku 5.5	imcs21	calibration	10458540	symptom_268	10458540	0.0008706	5.807169917039573	not_mentioned		not_mentioned	correct	ok	not_mentioned	released	unavailable
Haiku 5.5	imcs21	calibration	10458540	symptom_269	10458540	0.0008706	5.807169917039573	not_mentioned		not_mentioned	correct	ok	not_mentioned	released	unavailable
Haiku 5.5	imcs21	calibration	10458540	symptom_270	10458540	0.0008706	5.807169917039573	not_mentioned		not_mentioned	correct	ok	not_mentioned	released	unavailable
Haiku 5.5	imcs21	calibration	10458540	symptom_271	10458540	0.0008706	5.807169917039573	not_mentioned		not_mentioned	correct	ok	not_mentioned	released	unavailable
Haiku 5.5	imcs21	calibration	10458540	symptom_272	10458540	0.0008706	5.807169917039573	not_mentioned		not_mentioned	correct	ok	not_mentioned	released	unavailable
Haiku 5.5	imcs21	calibration	10458540	symptom_273	10458540	0.0008706	5.807169917039573	not_mentioned		not_mentioned	correct	ok	not_mentioned	released	unavailable
Haiku 5.5	imcs21	calibration	10458540	symptom_274	10458540	0.0008706	5.807169917039573	not_mentioned		not_mentioned	correct	ok	not_mentioned	released	unavailable
Haiku 5.5	imcs21	calibration	10458540	symptom_275	10458540	0.0008706	5.807169917039573	not_mentioned		not_mentioned	correct	ok	not_mentioned	released	unavailable
Haiku 5.5	imcs21	calibration	10458540	symptom_276	10458540	0.0008706	5.807169917039573	not_mentioned		not_mentioned	correct	ok	not_mentioned	released	unavailable
Haiku 5.5	imcs21	calibration	10458540	symptom_277	10458540	0.0008706	5.807169917039573	not_mentioned		not_mentioned	correct	ok	not_mentioned	released	unavailable
Haiku 5.5	imcs21	calibration	10458540	symptom_278	10458540	0.0008706	5.807169917039573	not_mentioned		not_mentioned	correct	ok	not_mentioned	released	unavailable
Haiku 5.5	imcs21	calibration	10458540	symptom_279	10458540	0.0008706	5.807169917039573	not_mentioned		not_mentioned	correct	ok	not_mentioned	released	unavailable
Haiku 5.5	imcs21	calibration	10458540	symptom_280	10458540	0.0008706	5.807169917039573	not_mentioned		not_mentioned	correct	ok	not_mentioned	released	unavailable
Haiku 5.5	imcs21	calibration	10458540	symptom_281	10458540	0.0008706	5.807169917039573	not_mentioned		not_mentioned	correct	ok	not_mentioned	released	unavailable
Haiku 5.5	imcs21	calibration	10458540	symptom_282	10458540	0.0008706	5.807169917039573	not_mentioned		not_mentioned	correct	ok	not_mentioned	released	unavailable
Haiku 5.5	imcs21	calibration	10458540	symptom_283	10458540	0.0008706	5.807169917039573	not_mentioned		not_mentioned	correct	ok	not_mentioned	released	unavailable
Haiku 5.5	imcs21	calibration	10458540	symptom_284	10458540	0.0008706	5.807169917039573	not_mentioned		not_mentioned	correct	ok	not_mentioned	released	unavailable
Haiku 5.5	imcs21	calibration	10458540	symptom_285	10458540	0.0008706	5.807169917039573	not_mentioned		not_mentioned	correct	ok	not_mentioned	released	unavailable
Haiku 5.5	imcs21	calibration	10458540	symptom_286	10458540	0.0008706	5.807169917039573	not_mentioned		not_mentioned	correct	ok	not_mentioned	released	unavailable
Haiku 5.5	imcs21	calibration	10458540	symptom_287	10458540	0.0008706	5.807169917039573	not_mentioned		not_mentioned	correct	ok	not_mentioned	released	unavailable
Haiku 5.5	imcs21	calibration	10458540	symptom_288	10458540	0.0008706	5.807169917039573	not_mentioned		not_mentioned	correct	ok	not_mentioned	released	unavailable
Haiku 5.5	imcs21	calibration	10458540	symptom_289	10458540	0.0008706	5.807169917039573	not_mentioned		not_mentioned	correct	ok	not_mentioned	released	unavailable
Haiku 5.5	imcs21	calibration	10458540	symptom_290	10458540	0.0008706	5.807169917039573	not_mentioned		not_mentioned	correct	ok	not_mentioned	released	unavailable
Haiku 5.5	imcs21	calibration	10458540	symptom_291	10458540	0.0008706	5.807169917039573	not_mentioned		not_mentioned	correct	ok	not_mentioned	released	unavailable
Haiku 5.5	imcs21	calibration	10458540	symptom_292	10458540	0.0008706	5.807169917039573	not_mentioned		not_mentioned	correct	ok	not_mentioned	released	unavailable
Haiku 5.5	imcs21	calibration	10458540	symptom_293	10458540	0.0008706	5.807169917039573	not_mentioned		not_mentioned	correct	ok	not_mentioned	released	unavailable
Haiku 5.5	imcs21	calibration	10458540	symptom_294	10458540	0.0008706	5.807169917039573	not_mentioned		not_mentioned	correct	ok	not_mentioned	released	unavailable
Haiku 5.5	imcs21	calibration	10458540	symptom_295	10458540	0.0008706	5.807169917039573	not_mentioned		not_mentioned	correct	ok	not_mentioned	released	unavailable
Haiku 5.5	imcs21	calibration	10458540	symptom_296	10458540	0.0008706	5.807169917039573	not_mentioned		not_mentioned	correct	ok	not_mentioned	released	unavailable
Haiku 5.5	imcs21	calibration	10458540	symptom_297	10458540	0.0008706	5.807169917039573	not_mentioned		not_mentioned	correct	ok	not_mentioned	released	unavailable
Haiku 5.5	imcs21	calibration	10458540	symptom_298	10458540	0.0008706	5.807169917039573	not_mentioned		not_mentioned	correct	ok	not_mentioned	released	unavailable
Haiku 5.5	imcs21	calibration	10458540	symptom_299	10458540	0.0008706	5.807169917039573	not_mentioned		not_mentioned	correct	ok	not_mentioned	released	unavailable
Haiku 5.5	imcs21	calibration	10458540	symptom_300	10458540	0.0008706	5.807169917039573	not_mentioned		not_mentioned	correct	ok	not_mentioned	released	unavailable
Haiku 5.5	imcs21	calibration	10458540	symptom_301	10458540	0.0008706	5.807169917039573	not_mentioned		not_mentioned	correct	ok	not_mentioned	released	unavailable
Haiku 5.5	imcs21	calibration	10458540	symptom_302	10458540	0.0008706	5.807169917039573	not_mentioned		not_mentioned	correct	ok	not_mentioned	released	unavailable
Haiku 5.5	imcs21	calibration	10458540	symptom_303	10458540	0.0008706	5.807169917039573	not_mentioned		not_mentioned	correct	ok	not_mentioned	released	unavailable
Haiku 5.5	imcs21	calibration	10458540	symptom_304	10458540	0.0008706	5.807169917039573	not_mentioned		not_mentioned	correct	ok	not_mentioned	released	unavailable
Haiku 5.5	imcs21	calibration	10458540	symptom_305	10458540	0.0008706	5.807169917039573	not_mentioned		not_mentioned	correct	ok	not_mentioned	released	unavailable
Haiku 5.5	imcs21	calibration	10458540	symptom_306	10458540	0.0008706	5.807169917039573	not_mentioned		not_mentioned	correct	ok	not_mentioned	released	unavailable
Haiku 5.5	imcs21	calibration	10458540	symptom_307	10458540	0.0008706	5.807169917039573	not_mentioned		not_mentioned	correct	ok	not_mentioned	released	unavailable
Haiku 5.5	imcs21	calibration	10458540	symptom_308	10458540	0.0008706	5.807169917039573	not_mentioned		not_mentioned	correct	ok	not_mentioned	released	unavailable
Haiku 5.5	imcs21	calibration	10458540	symptom_309	10458540	0.0008706	5.807169917039573	not_mentioned		not_mentioned	correct	ok	not_mentioned	released	unavailable
Haiku 5.5	imcs21	calibration	10458540	symptom_310	10458540	0.0008706	5.807169917039573	not_mentioned		not_mentioned	correct	ok	not_mentioned	released	unavailable
Haiku 5.5	imcs21	calibration	10458540	symptom_311	10458540	0.0008706	5.807169917039573	not_mentioned		not_mentioned	correct	ok	not_mentioned	released	unavailable
Haiku 5.5	imcs21	calibration	10458540	symptom_312	10458540	0.0008706	5.807169917039573	not_mentioned		not_mentioned	correct	ok	not_mentioned	released	unavailable
Haiku 5.5	imcs21	calibration	10458540	symptom_313	10458540	0.0008706	5.807169917039573	not_mentioned		not_mentioned	correct	ok	not_mentioned	released	unavailable
Haiku 5.5	imcs21	calibration	10458540	symptom_314	10458540	0.0008706	5.807169917039573	not_mentioned		not_mentioned	correct	ok	not_mentioned	released	unavailable
Haiku 5.5	imcs21	calibration	10458540	symptom_315	10458540	0.0008706	5.807169917039573	not_mentioned		not_mentioned	correct	ok	not_mentioned	released	unavailable
Haiku 5.5	imcs21	calibration	10458540	symptom_316	10458540	0.0008706	5.807169917039573	not_mentioned		not_mentioned	correct	ok	not_mentioned	released	unavailable
Haiku 5.5	imcs21	calibration	10458540	symptom_317	10458540	0.0008706	5.807169917039573	not_mentioned		not_mentioned	correct	ok	not_mentioned	released	unavailable
Haiku 5.5	imcs21	calibration	10458540	symptom_318	10458540	0.0008706	5.807169917039573	not_mentioned		not_mentioned	correct	ok	not_mentioned	released	unavailable
Haiku 5.5	imcs21	calibration	10458540	symptom_319	10458540	0.0008706	5.807169917039573	not_mentioned		not_mentioned	correct	ok	not_mentioned	released	unavailable
Haiku 5.5	imcs21	calibration	10458540	symptom_320	10458540	0.0008706	5.807169917039573	not_mentioned		not_mentioned	correct	ok	not_mentioned	released	unavailable
Haiku 5.5	imcs21	calibration	10458540	symptom_321	10458540	0.0008706	5.807169917039573	not_mentioned		not_mentioned	correct	ok	not_mentioned	released	unavailable
Haiku 5.5	imcs21	calibration	10458540	symptom_322	10458540	0.0008706	5.807169917039573	not_mentioned		not_mentioned	correct	ok	not_mentioned	released	unavailable
Haiku 5.5	imcs21	calibration	10458540	symptom_323	10458540	0.0008706	5.807169917039573	not_mentioned		not_mentioned	correct	ok	not_mentioned	released	unavailable
Haiku 5.5	imcs21	calibration	10458540	symptom_324	10458540	0.0008706	5.807169917039573	not_mentioned		not_mentioned	correct	ok	not_mentioned	released	unavailable
Haiku 5.5	imcs21	calibration	10458540	symptom_325	10458540	0.0008706	5.807169917039573	not_mentioned		not_mentioned	correct	ok	not_mentioned	released	unavailable
Haiku 5.5	imcs21	calibration	10458540	symptom_326	10458540	0.0008706	5.807169917039573	not_mentioned		not_mentioned	correct	ok	not_mentioned	released	unavailable
Haiku 5.5	imcs21	calibration	10458540	symptom_327	10458540	0.0008706	5.807169917039573	not_mentioned		not_mentioned	correct	ok	not_mentioned	released	unavailable
Haiku 5.5	imcs21	calibration	10458540	symptom_328	10458540	0.0008706	5.807169917039573	not_mentioned		not_mentioned	correct	ok	not_mentioned	released	unavailable
Haiku 5.5	imcs21	calibration	10458540	symptom_329	10458540	0.0008706	5.807169917039573	not_mentioned		not_mentioned	correct	ok	not_mentioned	released	unavailable
Haiku 5.5	imcs21	calibration	10458540	symptom_330	10458540	0.0008706	5.807169917039573	not_mentioned		not_mentioned	correct	ok	not_mentioned	released	unavailable
Haiku 5.5	imcs21	calibration	10458602	symptom_000	10458602	0.0007755	5.117775042075664			positive	incorrect	failed	positive	released	unavailable
Haiku 5.5	imcs21	calibration	10458602	symptom_001	10458602	0.0007755	5.117775042075664			not_mentioned	incorrect	failed	not_mentioned	released	unavailable
Haiku 5.5	imcs21	calibration	10458602	symptom_002	10458602	0.0007755	5.117775042075664			not_mentioned	incorrect	failed	not_mentioned	released	unavailable
Haiku 5.5	imcs21	calibration	10458602	symptom_003	10458602	0.0007755	5.117775042075664			not_mentioned	incorrect	failed	not_mentioned	released	unavailable
Haiku 5.5	imcs21	calibration	10458602	symptom_004	10458602	0.0007755	5.117775042075664			not_mentioned	incorrect	failed	not_mentioned	released	unavailable
Haiku 5.5	imcs21	calibration	10458602	symptom_005	10458602	0.0007755	5.117775042075664			positive	incorrect	failed	positive	released	unavailable
Haiku 5.5	imcs21	calibration	10458602	symptom_006	10458602	0.0007755	5.117775042075664			not_mentioned	incorrect	failed	not_mentioned	released	unavailable
Haiku 5.5	imcs21	calibration	10458602	symptom_007	10458602	0.0007755	5.117775042075664			not_mentioned	incorrect	failed	not_mentioned	released	unavailable
Haiku 5.5	imcs21	calibration	10458602	symptom_008	10458602	0.0007755	5.117775042075664			not_mentioned	incorrect	failed	not_mentioned	released	unavailable
Haiku 5.5	imcs21	calibration	10458602	symptom_009	10458602	0.0007755	5.117775042075664			not_mentioned	incorrect	failed	not_mentioned	released	unavailable
Haiku 5.5	imcs21	calibration	10458602	symptom_010	10458602	0.0007755	5.117775042075664			not_mentioned	incorrect	failed	not_mentioned	released	unavailable
Haiku 5.5	imcs21	calibration	10458602	symptom_011	10458602	0.0007755	5.117775042075664			positive	incorrect	failed	positive	released	unavailable
Haiku 5.5	imcs21	calibration	10458602	symptom_012	10458602	0.0007755	5.117775042075664			not_mentioned	incorrect	failed	not_mentioned	released	unavailable
Haiku 5.5	imcs21	calibration	10458602	symptom_013	10458602	0.0007755	5.117775042075664			not_mentioned	incorrect	failed	not_mentioned	released	unavailable
Haiku 5.5	imcs21	calibration	10458602	symptom_014	10458602	0.0007755	5.117775042075664			not_mentioned	incorrect	failed	not_mentioned	released	unavailable
Haiku 5.5	imcs21	calibration	10458602	symptom_015	10458602	0.0007755	5.117775042075664			not_mentioned	incorrect	failed	not_mentioned	released	unavailable
Haiku 5.5	imcs21	calibration	10458602	symptom_016	10458602	0.0007755	5.117775042075664			not_mentioned	incorrect	failed	not_mentioned	released	unavailable
Haiku 5.5	imcs21	calibration	10458602	symptom_017	10458602	0.0007755	5.117775042075664			not_mentioned	incorrect	failed	not_mentioned	released	unavailable
Haiku 5.5	imcs21	calibration	10458602	symptom_018	10458602	0.0007755	5.117775042075664			not_mentioned	incorrect	failed	not_mentioned	released	unavailable
Haiku 5.5	imcs21	calibration	10458602	symptom_019	10458602	0.0007755	5.117775042075664			not_mentioned	incorrect	failed	not_mentioned	released	unavailable
Haiku 5.5	imcs21	calibration	10458602	symptom_020	10458602	0.0007755	5.117775042075664			not_mentioned	incorrect	failed	not_mentioned	released	unavailable
Haiku 5.5	imcs21	calibration	10458602	symptom_021	10458602	0.0007755	5.117775042075664			not_mentioned	incorrect	failed	not_mentioned	released	unavailable
Haiku 5.5	imcs21	calibration	10458602	symptom_022	10458602	0.0007755	5.117775042075664			not_mentioned	incorrect	failed	not_mentioned	released	unavailable
Haiku 5.5	imcs21	calibration	10458602	symptom_023	10458602	0.0007755	5.117775042075664			not_mentioned	incorrect	failed	not_mentioned	released	unavailable
Haiku 5.5	imcs21	calibration	10458602	symptom_024	10458602	0.0007755	5.117775042075664			not_mentioned	incorrect	failed	not_mentioned	released	unavailable
Haiku 5.5	imcs21	calibration	10458602	symptom_025	10458602	0.0007755	5.117775042075664			not_mentioned	incorrect	failed	not_mentioned	released	unavailable
Haiku 5.5	imcs21	calibration	10458602	symptom_026	10458602	0.0007755	5.117775042075664			positive	incorrect	failed	positive	released	unavailable
Haiku 5.5	imcs21	calibration	10458602	symptom_027	10458602	0.0007755	5.117775042075664			positive	incorrect	failed	positive	released	unavailable
Haiku 5.5	imcs21	calibration	10458602	symptom_028	10458602	0.0007755	5.117775042075664			not_mentioned	incorrect	failed	not_mentioned	released	unavailable
Haiku 5.5	imcs21	calibration	10458602	symptom_029	10458602	0.0007755	5.117775042075664			not_mentioned	incorrect	failed	not_mentioned	released	unavailable
Haiku 5.5	imcs21	calibration	10458602	symptom_030	10458602	0.0007755	5.117775042075664			not_mentioned	incorrect	failed	not_mentioned	released	unavailable
Haiku 5.5	imcs21	calibration	10458602	symptom_031	10458602	0.0007755	5.117775042075664			not_mentioned	incorrect	failed	not_mentioned	released	unavailable
Haiku 5.5	imcs21	calibration	10458602	symptom_032	10458602	0.0007755	5.117775042075664			not_mentioned	incorrect	failed	not_mentioned	released	unavailable
Haiku 5.5	imcs21	calibration	10458602	symptom_033	10458602	0.0007755	5.117775042075664			not_mentioned	incorrect	failed	not_mentioned	released	unavailable
Haiku 5.5	imcs21	calibration	10458602	symptom_034	10458602	0.0007755	5.117775042075664			not_mentioned	incorrect	failed	not_mentioned	released	unavailable
Haiku 5.5	imcs21	calibration	10458602	symptom_035	10458602	0.0007755	5.117775042075664			not_mentioned	incorrect	failed	not_mentioned	released	unavailable
Haiku 5.5	imcs21	calibration	10458602	symptom_036	10458602	0.0007755	5.117775042075664			not_mentioned	incorrect	failed	not_mentioned	released	unavailable
Haiku 5.5	imcs21	calibration	10458602	symptom_037	10458602	0.0007755	5.117775042075664			not_mentioned	incorrect	failed	not_mentioned	released	unavailable
Haiku 5.5	imcs21	calibration	10458602	symptom_038	10458602	0.0007755	5.117775042075664			uncertain	incorrect	failed	uncertain	released	unavailable
Haiku 5.5	imcs21	calibration	10458602	symptom_039	10458602	0.0007755	5.117775042075664			not_mentioned	incorrect	failed	not_mentioned	released	unavailable
Haiku 5.5	imcs21	calibration	10458602	symptom_040	10458602	0.0007755	5.117775042075664			not_mentioned	incorrect	failed	not_mentioned	released	unavailable
Haiku 5.5	imcs21	calibration	10458602	symptom_041	10458602	0.0007755	5.117775042075664			not_mentioned	incorrect	failed	not_mentioned	released	unavailable
Haiku 5.5	imcs21	calibration	10458602	symptom_042	10458602	0.0007755	5.117775042075664			not_mentioned	incorrect	failed	not_mentioned	released	unavailable
Haiku 5.5	imcs21	calibration	10458602	symptom_043	10458602	0.0007755	5.117775042075664			not_mentioned	incorrect	failed	not_mentioned	released	unavailable
Haiku 5.5	imcs21	calibration	10458602	symptom_044	10458602	0.0007755	5.117775042075664			not_mentioned	incorrect	failed	not_mentioned	released	unavailable
Haiku 5.5	imcs21	calibration	10458602	symptom_045	10458602	0.0007755	5.117775042075664			not_mentioned	incorrect	failed	not_mentioned	released	unavailable
Haiku 5.5	imcs21	calibration	10458602	symptom_046	10458602	0.0007755	5.117775042075664			not_mentioned	incorrect	failed	not_mentioned	released	unavailable
Haiku 5.5	imcs21	calibration	10458602	symptom_047	10458602	0.0007755	5.117775042075664			not_mentioned	incorrect	failed	not_mentioned	released	unavailable
Haiku 5.5	imcs21	calibration	10458602	symptom_048	10458602	0.0007755	5.117775042075664			not_mentioned	incorrect	failed	not_mentioned	released	unavailable
Haiku 5.5	imcs21	calibration	10458602	symptom_049	10458602	0.0007755	5.117775042075664			not_mentioned	incorrect	failed	not_mentioned	released	unavailable
Haiku 5.5	imcs21	calibration	10458602	symptom_050	10458602	0.0007755	5.117775042075664			not_mentioned	incorrect	failed	not_mentioned	released	unavailable
Haiku 5.5	imcs21	calibration	10458602	symptom_051	10458602	0.0007755	5.117775042075664			not_mentioned	incorrect	failed	not_mentioned	released	unavailable
Haiku 5.5	imcs21	calibration	10458602	symptom_052	10458602	0.0007755	5.117775042075664			not_mentioned	incorrect	failed	not_mentioned	released	unavailable
Haiku 5.5	imcs21	calibration	10458602	symptom_053	10458602	0.0007755	5.117775042075664			not_mentioned	incorrect	failed	not_mentioned	released	unavailable
Haiku 5.5	imcs21	calibration	10458602	symptom_054	10458602	0.0007755	5.117775042075664			not_mentioned	incorrect	failed	not_mentioned	released	unavailable
Haiku 5.5	imcs21	calibration	10458602	symptom_055	10458602	0.0007755	5.117775042075664			not_mentioned	incorrect	failed	not_mentioned	released	unavailable
Haiku 5.5	imcs21	calibration	10458602	symptom_056	10458602	0.0007755	5.117775042075664			not_mentioned	incorrect	failed	not_mentioned	released	unavailable
Haiku 5.5	imcs21	calibration	10458602	symptom_057	10458602	0.0007755	5.117775042075664			not_mentioned	incorrect	failed	not_mentioned	released	unavailable
Haiku 5.5	imcs21	calibration	10458602	symptom_058	10458602	0.0007755	5.117775042075664			not_mentioned	incorrect	failed	not_mentioned	released	unavailable
Haiku 5.5	imcs21	calibration	10458602	symptom_059	10458602	0.0007755	5.117775042075664			not_mentioned	incorrect	failed	not_mentioned	released	unavailable
Haiku 5.5	imcs21	calibration	10458602	symptom_060	10458602	0.0007755	5.117775042075664			not_mentioned	incorrect	failed	not_mentioned	released	unavailable
Haiku 5.5	imcs21	calibration	10458602	symptom_061	10458602	0.0007755	5.117775042075664			not_mentioned	incorrect	failed	not_mentioned	released	unavailable
Haiku 5.5	imcs21	calibration	10458602	symptom_062	10458602	0.0007755	5.117775042075664			not_mentioned	incorrect	failed	not_mentioned	released	unavailable
Haiku 5.5	imcs21	calibration	10458602	symptom_063	10458602	0.0007755	5.117775042075664			not_mentioned	incorrect	failed	not_mentioned	released	unavailable
Haiku 5.5	imcs21	calibration	10458602	symptom_064	10458602	0.0007755	5.117775042075664			not_mentioned	incorrect	failed	not_mentioned	released	unavailable
Haiku 5.5	imcs21	calibration	10458602	symptom_065	10458602	0.0007755	5.117775042075664			not_mentioned	incorrect	failed	not_mentioned	released	unavailable
Haiku 5.5	imcs21	calibration	10458602	symptom_066	10458602	0.0007755	5.117775042075664			not_mentioned	incorrect	failed	not_mentioned	released	unavailable
Haiku 5.5	imcs21	calibration	10458602	symptom_067	10458602	0.0007755	5.117775042075664			not_mentioned	incorrect	failed	not_mentioned	released	unavailable
Haiku 5.5	imcs21	calibration	10458602	symptom_068	10458602	0.0007755	5.117775042075664			not_mentioned	incorrect	failed	not_mentioned	released	unavailable
Haiku 5.5	imcs21	calibration	10458602	symptom_069	10458602	0.0007755	5.117775042075664			not_mentioned	incorrect	failed	not_mentioned	released	unavailable
Haiku 5.5	imcs21	calibration	10458602	symptom_070	10458602	0.0007755	5.117775042075664			not_mentioned	incorrect	failed	not_mentioned	released	unavailable
Haiku 5.5	imcs21	calibration	10458602	symptom_071	10458602	0.0007755	5.117775042075664			not_mentioned	incorrect	failed	not_mentioned	released	unavailable
Haiku 5.5	imcs21	calibration	10458602	symptom_072	10458602	0.0007755	5.117775042075664			not_mentioned	incorrect	failed	not_mentioned	released	unavailable
Haiku 5.5	imcs21	calibration	10458602	symptom_073	10458602	0.0007755	5.117775042075664			not_mentioned	incorrect	failed	not_mentioned	released	unavailable
Haiku 5.5	imcs21	calibration	10458602	symptom_074	10458602	0.0007755	5.117775042075664			not_mentioned	incorrect	failed	not_mentioned	released	unavailable
Haiku 5.5	imcs21	calibration	10458602	symptom_075	10458602	0.0007755	5.117775042075664			not_mentioned	incorrect	failed	not_mentioned	released	unavailable
Haiku 5.5	imcs21	calibration	10458602	symptom_076	10458602	0.0007755	5.117775042075664			not_mentioned	incorrect	failed	not_mentioned	released	unavailable
Haiku 5.5	imcs21	calibration	10458602	symptom_077	10458602	0.0007755	5.117775042075664			not_mentioned	incorrect	failed	not_mentioned	released	unavailable
Haiku 5.5	imcs21	calibration	10458602	symptom_078	10458602	0.0007755	5.117775042075664			not_mentioned	incorrect	failed	not_mentioned	released	unavailable
Haiku 5.5	imcs21	calibration	10458602	symptom_079	10458602	0.0007755	5.117775042075664			not_mentioned	incorrect	failed	not_mentioned	released	unavailable
Haiku 5.5	imcs21	calibration	10458602	symptom_080	10458602	0.0007755	5.117775042075664			not_mentioned	incorrect	failed	not_mentioned	released	unavailable
Haiku 5.5	imcs21	calibration	10458602	symptom_081	10458602	0.0007755	5.117775042075664			not_mentioned	incorrect	failed	not_mentioned	released	unavailable
Haiku 5.5	imcs21	calibration	10458602	symptom_082	10458602	0.0007755	5.117775042075664			not_mentioned	incorrect	failed	not_mentioned	released	unavailable
Haiku 5.5	imcs21	calibration	10458602	symptom_083	10458602	0.0007755	5.117775042075664			not_mentioned	incorrect	failed	not_mentioned	released	unavailable
Haiku 5.5	imcs21	calibration	10458602	symptom_084	10458602	0.0007755	5.117775042075664			not_mentioned	incorrect	failed	not_mentioned	released	unavailable
Haiku 5.5	imcs21	calibration	10458602	symptom_085	10458602	0.0007755	5.117775042075664			not_mentioned	incorrect	failed	not_mentioned	released	unavailable
Haiku 5.5	imcs21	calibration	10458602	symptom_086	10458602	0.0007755	5.117775042075664			not_mentioned	incorrect	failed	not_mentioned	released	unavailable
Haiku 5.5	imcs21	calibration	10458602	symptom_087	10458602	0.0007755	5.117775042075664			not_mentioned	incorrect	failed	not_mentioned	released	unavailable
Haiku 5.5	imcs21	calibration	10458602	symptom_088	10458602	0.0007755	5.117775042075664			not_mentioned	incorrect	failed	not_mentioned	released	unavailable
Haiku 5.5	imcs21	calibration	10458602	symptom_089	10458602	0.0007755	5.117775042075664			not_mentioned	incorrect	failed	not_mentioned	released	unavailable
Haiku 5.5	imcs21	calibration	10458602	symptom_090	10458602	0.0007755	5.117775042075664			not_mentioned	incorrect	failed	not_mentioned	released	unavailable
Haiku 5.5	imcs21	calibration	10458602	symptom_091	10458602	0.0007755	5.117775042075664			not_mentioned	incorrect	failed	not_mentioned	released	unavailable
Haiku 5.5	imcs21	calibration	10458602	symptom_092	10458602	0.0007755	5.117775042075664			not_mentioned	incorrect	failed	not_mentioned	released	unavailable
Haiku 5.5	imcs21	calibration	10458602	symptom_093	10458602	0.0007755	5.117775042075664			not_mentioned	incorrect	failed	not_mentioned	released	unavailable
Haiku 5.5	imcs21	calibration	10458602	symptom_094	10458602	0.0007755	5.117775042075664			not_mentioned	incorrect	failed	not_mentioned	released	unavailable
Haiku 5.5	imcs21	calibration	10458602	symptom_095	10458602	0.0007755	5.117775042075664			not_mentioned	incorrect	failed	not_mentioned	released	unavailable
Haiku 5.5	imcs21	calibration	10458602	symptom_096	10458602	0.0007755	5.117775042075664			not_mentioned	incorrect	failed	not_mentioned	released	unavailable
Haiku 5.5	imcs21	calibration	10458602	symptom_097	10458602	0.0007755	5.117775042075664			not_mentioned	incorrect	failed	not_mentioned	released	unavailable
Haiku 5.5	imcs21	calibration	10458602	symptom_098	10458602	0.0007755	5.117775042075664			not_mentioned	incorrect	failed	not_mentioned	released	unavailable
Haiku 5.5	imcs21	calibration	10458602	symptom_099	10458602	0.0007755	5.117775042075664			not_mentioned	incorrect	failed	not_mentioned	released	unavailable
Haiku 5.5	imcs21	calibration	10458602	symptom_100	10458602	0.0007755	5.117775042075664			not_mentioned	incorrect	failed	not_mentioned	released	unavailable
Haiku 5.5	imcs21	calibration	10458602	symptom_101	10458602	0.0007755	5.117775042075664			not_mentioned	incorrect	failed	not_mentioned	released	unavailable
Haiku 5.5	imcs21	calibration	10458602	symptom_102	10458602	0.0007755	5.117775042075664			not_mentioned	incorrect	failed	not_mentioned	released	unavailable
Haiku 5.5	imcs21	calibration	10458602	symptom_103	10458602	0.0007755	5.117775042075664			not_mentioned	incorrect	failed	not_mentioned	released	unavailable
Haiku 5.5	imcs21	calibration	10458602	symptom_104	10458602	0.0007755	5.117775042075664			not_mentioned	incorrect	failed	not_mentioned	released	unavailable
Haiku 5.5	imcs21	calibration	10458602	symptom_105	10458602	0.0007755	5.117775042075664			not_mentioned	incorrect	failed	not_mentioned	released	unavailable
Haiku 5.5	imcs21	calibration	10458602	symptom_106	10458602	0.0007755	5.117775042075664			not_mentioned	incorrect	failed	not_mentioned	released	unavailable
Haiku 5.5	imcs21	calibration	10458602	symptom_107	10458602	0.0007755	5.117775042075664			not_mentioned	incorrect	failed	not_mentioned	released	unavailable
Haiku 5.5	imcs21	calibration	10458602	symptom_108	10458602	0.0007755	5.117775042075664			not_mentioned	incorrect	failed	not_mentioned	released	unavailable
Haiku 5.5	imcs21	calibration	10458602	symptom_109	10458602	0.0007755	5.117775042075664			not_mentioned	incorrect	failed	not_mentioned	released	unavailable
Haiku 5.5	imcs21	calibration	10458602	symptom_110	10458602	0.0007755	5.117775042075664			not_mentioned	incorrect	failed	not_mentioned	released	unavailable
Haiku 5.5	imcs21	calibration	10458602	symptom_111	10458602	0.0007755	5.117775042075664			not_mentioned	incorrect	failed	not_mentioned	released	unavailable
Haiku 5.5	imcs21	calibration	10458602	symptom_112	10458602	0.0007755	5.117775042075664			not_mentioned	incorrect	failed	not_mentioned	released	unavailable
Haiku 5.5	imcs21	calibration	10458602	symptom_113	10458602	0.0007755	5.117775042075664			not_mentioned	incorrect	failed	not_mentioned	released	unavailable
Haiku 5.5	imcs21	calibration	10458602	symptom_114	10458602	0.0007755	5.117775042075664			not_mentioned	incorrect	failed	not_mentioned	released	unavailable
Haiku 5.5	imcs21	calibration	10458602	symptom_115	10458602	0.0007755	5.117775042075664			not_mentioned	incorrect	failed	not_mentioned	released	unavailable
Haiku 5.5	imcs21	calibration	10458602	symptom_116	10458602	0.0007755	5.117775042075664			not_mentioned	incorrect	failed	not_mentioned	released	unavailable
Haiku 5.5	imcs21	calibration	10458602	symptom_117	10458602	0.0007755	5.117775042075664			not_mentioned	incorrect	failed	not_mentioned	released	unavailable
Haiku 5.5	imcs21	calibration	10458602	symptom_118	10458602	0.0007755	5.117775042075664			not_mentioned	incorrect	failed	not_mentioned	released	unavailable
Haiku 5.5	imcs21	calibration	10458602	symptom_119	10458602	0.0007755	5.117775042075664			not_mentioned	incorrect	failed	not_mentioned	released	unavailable
Haiku 5.5	imcs21	calibration	10458602	symptom_120	10458602	0.0007755	5.117775042075664			not_mentioned	incorrect	failed	not_mentioned	released	unavailable
Haiku 5.5	imcs21	calibration	10458602	symptom_121	10458602	0.0007755	5.117775042075664			not_mentioned	incorrect	failed	not_mentioned	released	unavailable
Haiku 5.5	imcs21	calibration	10458602	symptom_122	10458602	0.0007755	5.117775042075664			not_mentioned	incorrect	failed	not_mentioned	released	unavailable
Haiku 5.5	imcs21	calibration	10458602	symptom_123	10458602	0.0007755	5.117775042075664			not_mentioned	incorrect	failed	not_mentioned	released	unavailable
Haiku 5.5	imcs21	calibration	10458602	symptom_124	10458602	0.0007755	5.117775042075664			not_mentioned	incorrect	failed	not_mentioned	released	unavailable
Haiku 5.5	imcs21	calibration	10458602	symptom_125	10458602	0.0007755	5.117775042075664			not_mentioned	incorrect	failed	not_mentioned	released	unavailable
Haiku 5.5	imcs21	calibration	10458602	symptom_126	10458602	0.0007755	5.117775042075664			not_mentioned	incorrect	failed	not_mentioned	released	unavailable
Haiku 5.5	imcs21	calibration	10458602	symptom_127	10458602	0.0007755	5.117775042075664			not_mentioned	incorrect	failed	not_mentioned	released	unavailable
Haiku 5.5	imcs21	calibration	10458602	symptom_128	10458602	0.0007755	5.117775042075664			not_mentioned	incorrect	failed	not_mentioned	released	unavailable
Haiku 5.5	imcs21	calibration	10458602	symptom_129	10458602	0.0007755	5.117775042075664			not_mentioned	incorrect	failed	not_mentioned	released	unavailable
Haiku 5.5	imcs21	calibration	10458602	symptom_130	10458602	0.0007755	5.117775042075664			not_mentioned	incorrect	failed	not_mentioned	released	unavailable
Haiku 5.5	imcs21	calibration	10458602	symptom_131	10458602	0.0007755	5.117775042075664			not_mentioned	incorrect	failed	not_mentioned	released	unavailable
Haiku 5.5	imcs21	calibration	10458602	symptom_132	10458602	0.0007755	5.117775042075664			not_mentioned	incorrect	failed	not_mentioned	released	unavailable
Haiku 5.5	imcs21	calibration	10458602	symptom_133	10458602	0.0007755	5.117775042075664			not_mentioned	incorrect	failed	not_mentioned	released	unavailable
Haiku 5.5	imcs21	calibration	10458602	symptom_134	10458602	0.0007755	5.117775042075664			not_mentioned	incorrect	failed	not_mentioned	released	unavailable
Haiku 5.5	imcs21	calibration	10458602	symptom_135	10458602	0.0007755	5.117775042075664			not_mentioned	incorrect	failed	not_mentioned	released	unavailable
Haiku 5.5	imcs21	calibration	10458602	symptom_136	10458602	0.0007755	5.117775042075664			not_mentioned	incorrect	failed	not_mentioned	released	unavailable
Haiku 5.5	imcs21	calibration	10458602	symptom_137	10458602	0.0007755	5.117775042075664			not_mentioned	incorrect	failed	not_mentioned	released	unavailable
Haiku 5.5	imcs21	calibration	10458602	symptom_138	10458602	0.0007755	5.117775042075664			not_mentioned	incorrect	failed	not_mentioned	released	unavailable
Haiku 5.5	imcs21	calibration	10458602	symptom_139	10458602	0.0007755	5.117775042075664			not_mentioned	incorrect	failed	not_mentioned	released	unavailable
Haiku 5.5	imcs21	calibration	10458602	symptom_140	10458602	0.0007755	5.117775042075664			not_mentioned	incorrect	failed	not_mentioned	released	unavailable
Haiku 5.5	imcs21	calibration	10458602	symptom_141	10458602	0.0007755	5.117775042075664			not_mentioned	incorrect	failed	not_mentioned	released	unavailable
Haiku 5.5	imcs21	calibration	10458602	symptom_142	10458602	0.0007755	5.117775042075664			not_mentioned	incorrect	failed	not_mentioned	released	unavailable
Haiku 5.5	imcs21	calibration	10458602	symptom_143	10458602	0.0007755	5.117775042075664			not_mentioned	incorrect	failed	not_mentioned	released	unavailable
Haiku 5.5	imcs21	calibration	10458602	symptom_144	10458602	0.0007755	5.117775042075664			not_mentioned	incorrect	failed	not_mentioned	released	unavailable
Haiku 5.5	imcs21	calibration	10458602	symptom_145	10458602	0.0007755	5.117775042075664			not_mentioned	incorrect	failed	not_mentioned	released	unavailable
Haiku 5.5	imcs21	calibration	10458602	symptom_146	10458602	0.0007755	5.117775042075664			not_mentioned	incorrect	failed	not_mentioned	released	unavailable
Haiku 5.5	imcs21	calibration	10458602	symptom_147	10458602	0.0007755	5.117775042075664			not_mentioned	incorrect	failed	not_mentioned	released	unavailable
Haiku 5.5	imcs21	calibration	10458602	symptom_148	10458602	0.0007755	5.117775042075664			not_mentioned	incorrect	failed	not_mentioned	released	unavailable
Haiku 5.5	imcs21	calibration	10458602	symptom_149	10458602	0.0007755	5.117775042075664			not_mentioned	incorrect	failed	not_mentioned	released	unavailable
Haiku 5.5	imcs21	calibration	10458602	symptom_150	10458602	0.0007755	5.117775042075664			not_mentioned	incorrect	failed	not_mentioned	released	unavailable
Haiku 5.5	imcs21	calibration	10458602	symptom_151	10458602	0.0007755	5.117775042075664			not_mentioned	incorrect	failed	not_mentioned	released	unavailable
Haiku 5.5	imcs21	calibration	10458602	symptom_152	10458602	0.0007755	5.117775042075664			not_mentioned	incorrect	failed	not_mentioned	released	unavailable
Haiku 5.5	imcs21	calibration	10458602	symptom_153	10458602	0.0007755	5.117775042075664			not_mentioned	incorrect	failed	not_mentioned	released	unavailable
Haiku 5.5	imcs21	calibration	10458602	symptom_154	10458602	0.0007755	5.117775042075664			not_mentioned	incorrect	failed	not_mentioned	released	unavailable
Haiku 5.5	imcs21	calibration	10458602	symptom_155	10458602	0.0007755	5.117775042075664			not_mentioned	incorrect	failed	not_mentioned	released	unavailable
Haiku 5.5	imcs21	calibration	10458602	symptom_156	10458602	0.0007755	5.117775042075664			not_mentioned	incorrect	failed	not_mentioned	released	unavailable
Haiku 5.5	imcs21	calibration	10458602	symptom_157	10458602	0.0007755	5.117775042075664			not_mentioned	incorrect	failed	not_mentioned	released	unavailable
Haiku 5.5	imcs21	calibration	10458602	symptom_158	10458602	0.0007755	5.117775042075664			not_mentioned	incorrect	failed	not_mentioned	released	unavailable
Haiku 5.5	imcs21	calibration	10458602	symptom_159	10458602	0.0007755	5.117775042075664			not_mentioned	incorrect	failed	not_mentioned	released	unavailable
Haiku 5.5	imcs21	calibration	10458602	symptom_160	10458602	0.0007755	5.117775042075664			not_mentioned	incorrect	failed	not_mentioned	released	unavailable
Haiku 5.5	imcs21	calibration	10458602	symptom_161	10458602	0.0007755	5.117775042075664			not_mentioned	incorrect	failed	not_mentioned	released	unavailable
Haiku 5.5	imcs21	calibration	10458602	symptom_162	10458602	0.0007755	5.117775042075664			not_mentioned	incorrect	failed	not_mentioned	released	unavailable
Haiku 5.5	imcs21	calibration	10458602	symptom_163	10458602	0.0007755	5.117775042075664			not_mentioned	incorrect	failed	not_mentioned	released	unavailable
Haiku 5.5	imcs21	calibration	10458602	symptom_164	10458602	0.0007755	5.117775042075664			not_mentioned	incorrect	failed	not_mentioned	released	unavailable
Haiku 5.5	imcs21	calibration	10458602	symptom_165	10458602	0.0007755	5.117775042075664			not_mentioned	incorrect	failed	not_mentioned	released	unavailable
Haiku 5.5	imcs21	calibration	10458602	symptom_166	10458602	0.0007755	5.117775042075664			not_mentioned	incorrect	failed	not_mentioned	released	unavailable
Haiku 5.5	imcs21	calibration	10458602	symptom_167	10458602	0.0007755	5.117775042075664			not_mentioned	incorrect	failed	not_mentioned	released	unavailable
Haiku 5.5	imcs21	calibration	10458602	symptom_168	10458602	0.0007755	5.117775042075664			not_mentioned	incorrect	failed	not_mentioned	released	unavailable
Haiku 5.5	imcs21	calibration	10458602	symptom_169	10458602	0.0007755	5.117775042075664			not_mentioned	incorrect	failed	not_mentioned	released	unavailable
Haiku 5.5	imcs21	calibration	10458602	symptom_170	10458602	0.0007755	5.117775042075664			not_mentioned	incorrect	failed	not_mentioned	released	unavailable
Haiku 5.5	imcs21	calibration	10458602	symptom_171	10458602	0.0007755	5.117775042075664			not_mentioned	incorrect	failed	not_mentioned	released	unavailable
Haiku 5.5	imcs21	calibration	10458602	symptom_172	10458602	0.0007755	5.117775042075664			not_mentioned	incorrect	failed	not_mentioned	released	unavailable
Haiku 5.5	imcs21	calibration	10458602	symptom_173	10458602	0.0007755	5.117775042075664			not_mentioned	incorrect	failed	not_mentioned	released	unavailable
Haiku 5.5	imcs21	calibration	10458602	symptom_174	10458602	0.0007755	5.117775042075664			not_mentioned	incorrect	failed	not_mentioned	released	unavailable
Haiku 5.5	imcs21	calibration	10458602	symptom_175	10458602	0.0007755	5.117775042075664			not_mentioned	incorrect	failed	not_mentioned	released	unavailable
Haiku 5.5	imcs21	calibration	10458602	symptom_176	10458602	0.0007755	5.117775042075664			not_mentioned	incorrect	failed	not_mentioned	released	unavailable
Haiku 5.5	imcs21	calibration	10458602	symptom_177	10458602	0.0007755	5.117775042075664			not_mentioned	incorrect	failed	not_mentioned	released	unavailable
Haiku 5.5	imcs21	calibration	10458602	symptom_178	10458602	0.0007755	5.117775042075664			not_mentioned	incorrect	failed	not_mentioned	released	unavailable
Haiku 5.5	imcs21	calibration	10458602	symptom_179	10458602	0.0007755	5.117775042075664			not_mentioned	incorrect	failed	not_mentioned	released	unavailable
Haiku 5.5	imcs21	calibration	10458602	symptom_180	10458602	0.0007755	5.117775042075664			not_mentioned	incorrect	failed	not_mentioned	released	unavailable
Haiku 5.5	imcs21	calibration	10458602	symptom_181	10458602	0.0007755	5.117775042075664			not_mentioned	incorrect	failed	not_mentioned	released	unavailable
Haiku 5.5	imcs21	calibration	10458602	symptom_182	10458602	0.0007755	5.117775042075664			not_mentioned	incorrect	failed	not_mentioned	released	unavailable
Haiku 5.5	imcs21	calibration	10458602	symptom_183	10458602	0.0007755	5.117775042075664			not_mentioned	incorrect	failed	not_mentioned	released	unavailable
Haiku 5.5	imcs21	calibration	10458602	symptom_184	10458602	0.0007755	5.117775042075664			not_mentioned	incorrect	failed	not_mentioned	released	unavailable
Haiku 5.5	imcs21	calibration	10458602	symptom_185	10458602	0.0007755	5.117775042075664			not_mentioned	incorrect	failed	not_mentioned	released	unavailable
Haiku 5.5	imcs21	calibration	10458602	symptom_186	10458602	0.0007755	5.117775042075664			not_mentioned	incorrect	failed	not_mentioned	released	unavailable
Haiku 5.5	imcs21	calibration	10458602	symptom_187	10458602	0.0007755	5.117775042075664			not_mentioned	incorrect	failed	not_mentioned	released	unavailable
Haiku 5.5	imcs21	calibration	10458602	symptom_188	10458602	0.0007755	5.117775042075664			not_mentioned	incorrect	failed	not_mentioned	released	unavailable
Haiku 5.5	imcs21	calibration	10458602	symptom_189	10458602	0.0007755	5.117775042075664			not_mentioned	incorrect	failed	not_mentioned	released	unavailable
Haiku 5.5	imcs21	calibration	10458602	symptom_190	10458602	0.0007755	5.117775042075664			not_mentioned	incorrect	failed	not_mentioned	released	unavailable
Haiku 5.5	imcs21	calibration	10458602	symptom_191	10458602	0.0007755	5.117775042075664			not_mentioned	incorrect	failed	not_mentioned	released	unavailable
Haiku 5.5	imcs21	calibration	10458602	symptom_192	10458602	0.0007755	5.117775042075664			not_mentioned	incorrect	failed	not_mentioned	released	unavailable
Haiku 5.5	imcs21	calibration	10458602	symptom_193	10458602	0.0007755	5.117775042075664			not_mentioned	incorrect	failed	not_mentioned	released	unavailable
Haiku 5.5	imcs21	calibration	10458602	symptom_194	10458602	0.0007755	5.117775042075664			not_mentioned	incorrect	failed	not_mentioned	released	unavailable
Haiku 5.5	imcs21	calibration	10458602	symptom_195	10458602	0.0007755	5.117775042075664			not_mentioned	incorrect	failed	not_mentioned	released	unavailable
Haiku 5.5	imcs21	calibration	10458602	symptom_196	10458602	0.0007755	5.117775042075664			not_mentioned	incorrect	failed	not_mentioned	released	unavailable
Haiku 5.5	imcs21	calibration	10458602	symptom_197	10458602	0.0007755	5.117775042075664			not_mentioned	incorrect	failed	not_mentioned	released	unavailable
Haiku 5.5	imcs21	calibration	10458602	symptom_198	10458602	0.0007755	5.117775042075664			not_mentioned	incorrect	failed	not_mentioned	released	unavailable
Haiku 5.5	imcs21	calibration	10458602	symptom_199	10458602	0.0007755	5.117775042075664			not_mentioned	incorrect	failed	not_mentioned	released	unavailable
Haiku 5.5	imcs21	calibration	10458602	symptom_200	10458602	0.0007755	5.117775042075664			not_mentioned	incorrect	failed	not_mentioned	released	unavailable
Haiku 5.5	imcs21	calibration	10458602	symptom_201	10458602	0.0007755	5.117775042075664			not_mentioned	incorrect	failed	not_mentioned	released	unavailable
Haiku 5.5	imcs21	calibration	10458602	symptom_202	10458602	0.0007755	5.117775042075664			not_mentioned	incorrect	failed	not_mentioned	released	unavailable
Haiku 5.5	imcs21	calibration	10458602	symptom_203	10458602	0.0007755	5.117775042075664			not_mentioned	incorrect	failed	not_mentioned	released	unavailable
Haiku 5.5	imcs21	calibration	10458602	symptom_204	10458602	0.0007755	5.117775042075664			not_mentioned	incorrect	failed	not_mentioned	released	unavailable
Haiku 5.5	imcs21	calibration	10458602	symptom_205	10458602	0.0007755	5.117775042075664			not_mentioned	incorrect	failed	not_mentioned	released	unavailable
Haiku 5.5	imcs21	calibration	10458602	symptom_206	10458602	0.0007755	5.117775042075664			not_mentioned	incorrect	failed	not_mentioned	released	unavailable
Haiku 5.5	imcs21	calibration	10458602	symptom_207	10458602	0.0007755	5.117775042075664			not_mentioned	incorrect	failed	not_mentioned	released	unavailable
Haiku 5.5	imcs21	calibration	10458602	symptom_208	10458602	0.0007755	5.117775042075664			not_mentioned	incorrect	failed	not_mentioned	released	unavailable
Haiku 5.5	imcs21	calibration	10458602	symptom_209	10458602	0.0007755	5.117775042075664			not_mentioned	incorrect	failed	not_mentioned	released	unavailable
Haiku 5.5	imcs21	calibration	10458602	symptom_210	10458602	0.0007755	5.117775042075664			not_mentioned	incorrect	failed	not_mentioned	released	unavailable
Haiku 5.5	imcs21	calibration	10458602	symptom_211	10458602	0.0007755	5.117775042075664			not_mentioned	incorrect	failed	not_mentioned	released	unavailable
Haiku 5.5	imcs21	calibration	10458602	symptom_212	10458602	0.0007755	5.117775042075664			not_mentioned	incorrect	failed	not_mentioned	released	unavailable
Haiku 5.5	imcs21	calibration	10458602	symptom_213	10458602	0.0007755	5.117775042075664			not_mentioned	incorrect	failed	not_mentioned	released	unavailable
Haiku 5.5	imcs21	calibration	10458602	symptom_214	10458602	0.0007755	5.117775042075664			not_mentioned	incorrect	failed	not_mentioned	released	unavailable
Haiku 5.5	imcs21	calibration	10458602	symptom_215	10458602	0.0007755	5.117775042075664			not_mentioned	incorrect	failed	not_mentioned	released	unavailable
Haiku 5.5	imcs21	calibration	10458602	symptom_216	10458602	0.0007755	5.117775042075664			not_mentioned	incorrect	failed	not_mentioned	released	unavailable
Haiku 5.5	imcs21	calibration	10458602	symptom_217	10458602	0.0007755	5.117775042075664			not_mentioned	incorrect	failed	not_mentioned	released	unavailable
Haiku 5.5	imcs21	calibration	10458602	symptom_218	10458602	0.0007755	5.117775042075664			not_mentioned	incorrect	failed	not_mentioned	released	unavailable
Haiku 5.5	imcs21	calibration	10458602	symptom_219	10458602	0.0007755	5.117775042075664			not_mentioned	incorrect	failed	not_mentioned	released	unavailable
Haiku 5.5	imcs21	calibration	10458602	symptom_220	10458602	0.0007755	5.117775042075664			not_mentioned	incorrect	failed	not_mentioned	released	unavailable
Haiku 5.5	imcs21	calibration	10458602	symptom_221	10458602	0.0007755	5.117775042075664			not_mentioned	incorrect	failed	not_mentioned	released	unavailable
Haiku 5.5	imcs21	calibration	10458602	symptom_222	10458602	0.0007755	5.117775042075664			not_mentioned	incorrect	failed	not_mentioned	released	unavailable
Haiku 5.5	imcs21	calibration	10458602	symptom_223	10458602	0.0007755	5.117775042075664			not_mentioned	incorrect	failed	not_mentioned	released	unavailable
Haiku 5.5	imcs21	calibration	10458602	symptom_224	10458602	0.0007755	5.117775042075664			not_mentioned	incorrect	failed	not_mentioned	released	unavailable
Haiku 5.5	imcs21	calibration	10458602	symptom_225	10458602	0.0007755	5.117775042075664			not_mentioned	incorrect	failed	not_mentioned	released	unavailable
Haiku 5.5	imcs21	calibration	10458602	symptom_226	10458602	0.0007755	5.117775042075664			not_mentioned	incorrect	failed	not_mentioned	released	unavailable
Haiku 5.5	imcs21	calibration	10458602	symptom_227	10458602	0.0007755	5.117775042075664			not_mentioned	incorrect	failed	not_mentioned	released	unavailable
Haiku 5.5	imcs21	calibration	10458602	symptom_228	10458602	0.0007755	5.117775042075664			not_mentioned	incorrect	failed	not_mentioned	released	unavailable
Haiku 5.5	imcs21	calibration	10458602	symptom_229	10458602	0.0007755	5.117775042075664			not_mentioned	incorrect	failed	not_mentioned	released	unavailable
Haiku 5.5	imcs21	calibration	10458602	symptom_230	10458602	0.0007755	5.117775042075664			not_mentioned	incorrect	failed	not_mentioned	released	unavailable
Haiku 5.5	imcs21	calibration	10458602	symptom_231	10458602	0.0007755	5.117775042075664			not_mentioned	incorrect	failed	not_mentioned	released	unavailable
Haiku 5.5	imcs21	calibration	10458602	symptom_232	10458602	0.0007755	5.117775042075664			not_mentioned	incorrect	failed	not_mentioned	released	unavailable
Haiku 5.5	imcs21	calibration	10458602	symptom_233	10458602	0.0007755	5.117775042075664			not_mentioned	incorrect	failed	not_mentioned	released	unavailable
Haiku 5.5	imcs21	calibration	10458602	symptom_234	10458602	0.0007755	5.117775042075664			not_mentioned	incorrect	failed	not_mentioned	released	unavailable
Haiku 5.5	imcs21	calibration	10458602	symptom_235	10458602	0.0007755	5.117775042075664			not_mentioned	incorrect	failed	not_mentioned	released	unavailable
Haiku 5.5	imcs21	calibration	10458602	symptom_236	10458602	0.0007755	5.117775042075664			not_mentioned	incorrect	failed	not_mentioned	released	unavailable
Haiku 5.5	imcs21	calibration	10458602	symptom_237	10458602	0.0007755	5.117775042075664			not_mentioned	incorrect	failed	not_mentioned	released	unavailable
Haiku 5.5	imcs21	calibration	10458602	symptom_238	10458602	0.0007755	5.117775042075664			not_mentioned	incorrect	failed	not_mentioned	released	unavailable
Haiku 5.5	imcs21	calibration	10458602	symptom_239	10458602	0.0007755	5.117775042075664			not_mentioned	incorrect	failed	not_mentioned	released	unavailable
Haiku 5.5	imcs21	calibration	10458602	symptom_240	10458602	0.0007755	5.117775042075664			not_mentioned	incorrect	failed	not_mentioned	released	unavailable
Haiku 5.5	imcs21	calibration	10458602	symptom_241	10458602	0.0007755	5.117775042075664			not_mentioned	incorrect	failed	not_mentioned	released	unavailable
Haiku 5.5	imcs21	calibration	10458602	symptom_242	10458602	0.0007755	5.117775042075664			not_mentioned	incorrect	failed	not_mentioned	released	unavailable
Haiku 5.5	imcs21	calibration	10458602	symptom_243	10458602	0.0007755	5.117775042075664			not_mentioned	incorrect	failed	not_mentioned	released	unavailable
Haiku 5.5	imcs21	calibration	10458602	symptom_244	10458602	0.0007755	5.117775042075664			not_mentioned	incorrect	failed	not_mentioned	released	unavailable
Haiku 5.5	imcs21	calibration	10458602	symptom_245	10458602	0.0007755	5.117775042075664			not_mentioned	incorrect	failed	not_mentioned	released	unavailable
Haiku 5.5	imcs21	calibration	10458602	symptom_246	10458602	0.0007755	5.117775042075664			not_mentioned	incorrect	failed	not_mentioned	released	unavailable
Haiku 5.5	imcs21	calibration	10458602	symptom_247	10458602	0.0007755	5.117775042075664			not_mentioned	incorrect	failed	not_mentioned	released	unavailable
Haiku 5.5	imcs21	calibration	10458602	symptom_248	10458602	0.0007755	5.117775042075664			not_mentioned	incorrect	failed	not_mentioned	released	unavailable
Haiku 5.5	imcs21	calibration	10458602	symptom_249	10458602	0.0007755	5.117775042075664			not_mentioned	incorrect	failed	not_mentioned	released	unavailable
Haiku 5.5	imcs21	calibration	10458602	symptom_250	10458602	0.0007755	5.117775042075664			not_mentioned	incorrect	failed	not_mentioned	released	unavailable
Haiku 5.5	imcs21	calibration	10458602	symptom_251	10458602	0.0007755	5.117775042075664			not_mentioned	incorrect	failed	not_mentioned	released	unavailable
Haiku 5.5	imcs21	calibration	10458602	symptom_252	10458602	0.0007755	5.117775042075664			not_mentioned	incorrect	failed	not_mentioned	released	unavailable
Haiku 5.5	imcs21	calibration	10458602	symptom_253	10458602	0.0007755	5.117775042075664			not_mentioned	incorrect	failed	not_mentioned	released	unavailable
Haiku 5.5	imcs21	calibration	10458602	symptom_254	10458602	0.0007755	5.117775042075664			not_mentioned	incorrect	failed	not_mentioned	released	unavailable
Haiku 5.5	imcs21	calibration	10458602	symptom_255	10458602	0.0007755	5.117775042075664			not_mentioned	incorrect	failed	not_mentioned	released	unavailable
Haiku 5.5	imcs21	calibration	10458602	symptom_256	10458602	0.0007755	5.117775042075664			not_mentioned	incorrect	failed	not_mentioned	released	unavailable
Haiku 5.5	imcs21	calibration	10458602	symptom_257	10458602	0.0007755	5.117775042075664			not_mentioned	incorrect	failed	not_mentioned	released	unavailable
Haiku 5.5	imcs21	calibration	10458602	symptom_258	10458602	0.0007755	5.117775042075664			not_mentioned	incorrect	failed	not_mentioned	released	unavailable
Haiku 5.5	imcs21	calibration	10458602	symptom_259	10458602	0.0007755	5.117775042075664			not_mentioned	incorrect	failed	not_mentioned	released	unavailable
Haiku 5.5	imcs21	calibration	10458602	symptom_260	10458602	0.0007755	5.117775042075664			not_mentioned	incorrect	failed	not_mentioned	released	unavailable
Haiku 5.5	imcs21	calibration	10458602	symptom_261	10458602	0.0007755	5.117775042075664			not_mentioned	incorrect	failed	not_mentioned	released	unavailable
Haiku 5.5	imcs21	calibration	10458602	symptom_262	10458602	0.0007755	5.117775042075664			not_mentioned	incorrect	failed	not_mentioned	released	unavailable
Haiku 5.5	imcs21	calibration	10458602	symptom_263	10458602	0.0007755	5.117775042075664			not_mentioned	incorrect	failed	not_mentioned	released	unavailable
Haiku 5.5	imcs21	calibration	10458602	symptom_264	10458602	0.0007755	5.117775042075664			not_mentioned	incorrect	failed	not_mentioned	released	unavailable
Haiku 5.5	imcs21	calibration	10458602	symptom_265	10458602	0.0007755	5.117775042075664			not_mentioned	incorrect	failed	not_mentioned	released	unavailable
Haiku 5.5	imcs21	calibration	10458602	symptom_266	10458602	0.0007755	5.117775042075664			not_mentioned	incorrect	failed	not_mentioned	released	unavailable
Haiku 5.5	imcs21	calibration	10458602	symptom_267	10458602	0.0007755	5.117775042075664			not_mentioned	incorrect	failed	not_mentioned	released	unavailable
Haiku 5.5	imcs21	calibration	10458602	symptom_268	10458602	0.0007755	5.117775042075664			not_mentioned	incorrect	failed	not_mentioned	released	unavailable
Haiku 5.5	imcs21	calibration	10458602	symptom_269	10458602	0.0007755	5.117775042075664			not_mentioned	incorrect	failed	not_mentioned	released	unavailable
Haiku 5.5	imcs21	calibration	10458602	symptom_270	10458602	0.0007755	5.117775042075664			not_mentioned	incorrect	failed	not_mentioned	released	unavailable
Haiku 5.5	imcs21	calibration	10458602	symptom_271	10458602	0.0007755	5.117775042075664			not_mentioned	incorrect	failed	not_mentioned	released	unavailable
Haiku 5.5	imcs21	calibration	10458602	symptom_272	10458602	0.0007755	5.117775042075664			not_mentioned	incorrect	failed	not_mentioned	released	unavailable
Haiku 5.5	imcs21	calibration	10458602	symptom_273	10458602	0.0007755	5.117775042075664			not_mentioned	incorrect	failed	not_mentioned	released	unavailable
Haiku 5.5	imcs21	calibration	10458602	symptom_274	10458602	0.0007755	5.117775042075664			not_mentioned	incorrect	failed	not_mentioned	released	unavailable
Haiku 5.5	imcs21	calibration	10458602	symptom_275	10458602	0.0007755	5.117775042075664			not_mentioned	incorrect	failed	not_mentioned	released	unavailable
Haiku 5.5	imcs21	calibration	10458602	symptom_276	10458602	0.0007755	5.117775042075664			not_mentioned	incorrect	failed	not_mentioned	released	unavailable
Haiku 5.5	imcs21	calibration	10458602	symptom_277	10458602	0.0007755	5.117775042075664			not_mentioned	incorrect	failed	not_mentioned	released	unavailable
Haiku 5.5	imcs21	calibration	10458602	symptom_278	10458602	0.0007755	5.117775042075664			not_mentioned	incorrect	failed	not_mentioned	released	unavailable
Haiku 5.5	imcs21	calibration	10458602	symptom_279	10458602	0.0007755	5.117775042075664			not_mentioned	incorrect	failed	not_mentioned	released	unavailable
Haiku 5.5	imcs21	calibration	10458602	symptom_280	10458602	0.0007755	5.117775042075664			not_mentioned	incorrect	failed	not_mentioned	released	unavailable
Haiku 5.5	imcs21	calibration	10458602	symptom_281	10458602	0.0007755	5.117775042075664			not_mentioned	incorrect	failed	not_mentioned	released	unavailable
Haiku 5.5	imcs21	calibration	10458602	symptom_282	10458602	0.0007755	5.117775042075664			not_mentioned	incorrect	failed	not_mentioned	released	unavailable
Haiku 5.5	imcs21	calibration	10458602	symptom_283	10458602	0.0007755	5.117775042075664			not_mentioned	incorrect	failed	not_mentioned	released	unavailable
Haiku 5.5	imcs21	calibration	10458602	symptom_284	10458602	0.0007755	5.117775042075664			not_mentioned	incorrect	failed	not_mentioned	released	unavailable
Haiku 5.5	imcs21	calibration	10458602	symptom_285	10458602	0.0007755	5.117775042075664			not_mentioned	incorrect	failed	not_mentioned	released	unavailable
Haiku 5.5	imcs21	calibration	10458602	symptom_286	10458602	0.0007755	5.117775042075664			not_mentioned	incorrect	failed	not_mentioned	released	unavailable
Haiku 5.5	imcs21	calibration	10458602	symptom_287	10458602	0.0007755	5.117775042075664			not_mentioned	incorrect	failed	not_mentioned	released	unavailable
Haiku 5.5	imcs21	calibration	10458602	symptom_288	10458602	0.0007755	5.117775042075664			not_mentioned	incorrect	failed	not_mentioned	released	unavailable
Haiku 5.5	imcs21	calibration	10458602	symptom_289	10458602	0.0007755	5.117775042075664			not_mentioned	incorrect	failed	not_mentioned	released	unavailable
Haiku 5.5	imcs21	calibration	10458602	symptom_290	10458602	0.0007755	5.117775042075664			not_mentioned	incorrect	failed	not_mentioned	released	unavailable
Haiku 5.5	imcs21	calibration	10458602	symptom_291	10458602	0.0007755	5.117775042075664			not_mentioned	incorrect	failed	not_mentioned	released	unavailable
Haiku 5.5	imcs21	calibration	10458602	symptom_292	10458602	0.0007755	5.117775042075664			not_mentioned	incorrect	failed	not_mentioned	released	unavailable
Haiku 5.5	imcs21	calibration	10458602	symptom_293	10458602	0.0007755	5.117775042075664			not_mentioned	incorrect	failed	not_mentioned	released	unavailable
Haiku 5.5	imcs21	calibration	10458602	symptom_294	10458602	0.0007755	5.117775042075664			not_mentioned	incorrect	failed	not_mentioned	released	unavailable
Haiku 5.5	imcs21	calibration	10458602	symptom_295	10458602	0.0007755	5.117775042075664			not_mentioned	incorrect	failed	not_mentioned	released	unavailable
Haiku 5.5	imcs21	calibration	10458602	symptom_296	10458602	0.0007755	5.117775042075664			not_mentioned	incorrect	failed	not_mentioned	released	unavailable
Haiku 5.5	imcs21	calibration	10458602	symptom_297	10458602	0.0007755	5.117775042075664			not_mentioned	incorrect	failed	not_mentioned	released	unavailable
Haiku 5.5	imcs21	calibration	10458602	symptom_298	10458602	0.0007755	5.117775042075664			not_mentioned	incorrect	failed	not_mentioned	released	unavailable
Haiku 5.5	imcs21	calibration	10458602	symptom_299	10458602	0.0007755	5.117775042075664			not_mentioned	incorrect	failed	not_mentioned	released	unavailable
Haiku 5.5	imcs21	calibration	10458602	symptom_300	10458602	0.0007755	5.117775042075664			not_mentioned	incorrect	failed	not_mentioned	released	unavailable
Haiku 5.5	imcs21	calibration	10458602	symptom_301	10458602	0.0007755	5.117775042075664			not_mentioned	incorrect	failed	not_mentioned	released	unavailable
Haiku 5.5	imcs21	calibration	10458602	symptom_302	10458602	0.0007755	5.117775042075664			not_mentioned	incorrect	failed	not_mentioned	released	unavailable
Haiku 5.5	imcs21	calibration	10458602	symptom_303	10458602	0.0007755	5.117775042075664			not_mentioned	incorrect	failed	not_mentioned	released	unavailable
Haiku 5.5	imcs21	calibration	10458602	symptom_304	10458602	0.0007755	5.117775042075664			not_mentioned	incorrect	failed	not_mentioned	released	unavailable
Haiku 5.5	imcs21	calibration	10458602	symptom_305	10458602	0.0007755	5.117775042075664			not_mentioned	incorrect	failed	not_mentioned	released	unavailable
Haiku 5.5	imcs21	calibration	10458602	symptom_306	10458602	0.0007755	5.117775042075664			not_mentioned	incorrect	failed	not_mentioned	released	unavailable
Haiku 5.5	imcs21	calibration	10458602	symptom_307	10458602	0.0007755	5.117775042075664			not_mentioned	incorrect	failed	not_mentioned	released	unavailable
Haiku 5.5	imcs21	calibration	10458602	symptom_308	10458602	0.0007755	5.117775042075664			not_mentioned	incorrect	failed	not_mentioned	released	unavailable
Haiku 5.5	imcs21	calibration	10458602	symptom_309	10458602	0.0007755	5.117775042075664			not_mentioned	incorrect	failed	not_mentioned	released	unavailable
Haiku 5.5	imcs21	calibration	10458602	symptom_310	10458602	0.0007755	5.117775042075664			not_mentioned	incorrect	failed	not_mentioned	released	unavailable
Haiku 5.5	imcs21	calibration	10458602	symptom_311	10458602	0.0007755	5.117775042075664			not_mentioned	incorrect	failed	not_mentioned	released	unavailable
Haiku 5.5	imcs21	calibration	10458602	symptom_312	10458602	0.0007755	5.117775042075664			not_mentioned	incorrect	failed	not_mentioned	released	unavailable
Haiku 5.5	imcs21	calibration	10458602	symptom_313	10458602	0.0007755	5.117775042075664			not_mentioned	incorrect	failed	not_mentioned	released	unavailable
Haiku 5.5	imcs21	calibration	10458602	symptom_314	10458602	0.0007755	5.117775042075664			not_mentioned	incorrect	failed	not_mentioned	released	unavailable
Haiku 5.5	imcs21	calibration	10458602	symptom_315	10458602	0.0007755	5.117775042075664			not_mentioned	incorrect	failed	not_mentioned	released	unavailable
Haiku 5.5	imcs21	calibration	10458602	symptom_316	10458602	0.0007755	5.117775042075664			not_mentioned	incorrect	failed	not_mentioned	released	unavailable
Haiku 5.5	imcs21	calibration	10458602	symptom_317	10458602	0.0007755	5.117775042075664			not_mentioned	incorrect	failed	not_mentioned	released	unavailable
Haiku 5.5	imcs21	calibration	10458602	symptom_318	10458602	0.0007755	5.117775042075664			not_mentioned	incorrect	failed	not_mentioned	released	unavailable
Haiku 5.5	imcs21	calibration	10458602	symptom_319	10458602	0.0007755	5.117775042075664			not_mentioned	incorrect	failed	not_mentioned	released	unavailable
Haiku 5.5	imcs21	calibration	10458602	symptom_320	10458602	0.0007755	5.117775042075664			not_mentioned	incorrect	failed	not_mentioned	released	unavailable
Haiku 5.5	imcs21	calibration	10458602	symptom_321	10458602	0.0007755	5.117775042075664			not_mentioned	incorrect	failed	not_mentioned	released	unavailable
Haiku 5.5	imcs21	calibration	10458602	symptom_322	10458602	0.0007755	5.117775042075664			not_mentioned	incorrect	failed	not_mentioned	released	unavailable
Haiku 5.5	imcs21	calibration	10458602	symptom_323	10458602	0.0007755	5.117775042075664			not_mentioned	incorrect	failed	not_mentioned	released	unavailable
Haiku 5.5	imcs21	calibration	10458602	symptom_324	10458602	0.0007755	5.117775042075664			not_mentioned	incorrect	failed	not_mentioned	released	unavailable
Haiku 5.5	imcs21	calibration	10458602	symptom_325	10458602	0.0007755	5.117775042075664			not_mentioned	incorrect	failed	not_mentioned	released	unavailable
Haiku 5.5	imcs21	calibration	10458602	symptom_326	10458602	0.0007755	5.117775042075664			not_mentioned	incorrect	failed	not_mentioned	released	unavailable
Haiku 5.5	imcs21	calibration	10458602	symptom_327	10458602	0.0007755	5.117775042075664			not_mentioned	incorrect	failed	not_mentioned	released	unavailable
Haiku 5.5	imcs21	calibration	10458602	symptom_328	10458602	0.0007755	5.117775042075664			not_mentioned	incorrect	failed	not_mentioned	released	unavailable
Haiku 5.5	imcs21	calibration	10458602	symptom_329	10458602	0.0007755	5.117775042075664			not_mentioned	incorrect	failed	not_mentioned	released	unavailable
Haiku 5.5	imcs21	calibration	10458602	symptom_330	10458602	0.0007755	5.117775042075664			not_mentioned	incorrect	failed	not_mentioned	released	unavailable
Haiku 5.5	imcs21	calibration	10459073	symptom_000	10459073	0.0009627	6.630390041973442	positive	0.92	positive	correct	ok	positive	released	reported_percentage
Haiku 5.5	imcs21	calibration	10459073	symptom_001	10459073	0.0009627	6.630390041973442	negative	0.9	positive	incorrect	ok	positive	released	reported_percentage
Haiku 5.5	imcs21	calibration	10459073	symptom_002	10459073	0.0009627	6.630390041973442	uncertain	0.6	positive	incorrect	ok	positive	released	reported_percentage
Haiku 5.5	imcs21	calibration	10459073	symptom_003	10459073	0.0009627	6.630390041973442	positive	0.88	positive	correct	ok	positive	released	reported_percentage
Haiku 5.5	imcs21	calibration	10459073	symptom_004	10459073	0.0009627	6.630390041973442	not_mentioned		not_mentioned	correct	ok	not_mentioned	released	unavailable
Haiku 5.5	imcs21	calibration	10459073	symptom_005	10459073	0.0009627	6.630390041973442	positive	0.6	positive	correct	ok	positive	released	reported_percentage
Haiku 5.5	imcs21	calibration	10459073	symptom_006	10459073	0.0009627	6.630390041973442	not_mentioned		not_mentioned	correct	ok	not_mentioned	released	unavailable
Haiku 5.5	imcs21	calibration	10459073	symptom_007	10459073	0.0009627	6.630390041973442	not_mentioned		not_mentioned	correct	ok	not_mentioned	released	unavailable
Haiku 5.5	imcs21	calibration	10459073	symptom_008	10459073	0.0009627	6.630390041973442	not_mentioned		not_mentioned	correct	ok	not_mentioned	released	unavailable
Haiku 5.5	imcs21	calibration	10459073	symptom_009	10459073	0.0009627	6.630390041973442	not_mentioned		not_mentioned	correct	ok	not_mentioned	released	unavailable
Haiku 5.5	imcs21	calibration	10459073	symptom_010	10459073	0.0009627	6.630390041973442	not_mentioned		not_mentioned	correct	ok	not_mentioned	released	unavailable
Haiku 5.5	imcs21	calibration	10459073	symptom_011	10459073	0.0009627	6.630390041973442	not_mentioned		not_mentioned	correct	ok	not_mentioned	released	unavailable
Haiku 5.5	imcs21	calibration	10459073	symptom_012	10459073	0.0009627	6.630390041973442	not_mentioned		not_mentioned	correct	ok	not_mentioned	released	unavailable
Haiku 5.5	imcs21	calibration	10459073	symptom_013	10459073	0.0009627	6.630390041973442	not_mentioned		not_mentioned	correct	ok	not_mentioned	released	unavailable
Haiku 5.5	imcs21	calibration	10459073	symptom_014	10459073	0.0009627	6.630390041973442	not_mentioned		not_mentioned	correct	ok	not_mentioned	released	unavailable
Haiku 5.5	imcs21	calibration	10459073	symptom_015	10459073	0.0009627	6.630390041973442	not_mentioned		not_mentioned	correct	ok	not_mentioned	released	unavailable
Haiku 5.5	imcs21	calibration	10459073	symptom_016	10459073	0.0009627	6.630390041973442	not_mentioned		not_mentioned	correct	ok	not_mentioned	released	unavailable
Haiku 5.5	imcs21	calibration	10459073	symptom_017	10459073	0.0009627	6.630390041973442	not_mentioned		not_mentioned	correct	ok	not_mentioned	released	unavailable
Haiku 5.5	imcs21	calibration	10459073	symptom_018	10459073	0.0009627	6.630390041973442	not_mentioned		not_mentioned	correct	ok	not_mentioned	released	unavailable
Haiku 5.5	imcs21	calibration	10459073	symptom_019	10459073	0.0009627	6.630390041973442	not_mentioned		not_mentioned	correct	ok	not_mentioned	released	unavailable
Haiku 5.5	imcs21	calibration	10459073	symptom_020	10459073	0.0009627	6.630390041973442	not_mentioned		not_mentioned	correct	ok	not_mentioned	released	unavailable
Haiku 5.5	imcs21	calibration	10459073	symptom_021	10459073	0.0009627	6.630390041973442	not_mentioned		not_mentioned	correct	ok	not_mentioned	released	unavailable
Haiku 5.5	imcs21	calibration	10459073	symptom_022	10459073	0.0009627	6.630390041973442	positive	0.88	positive	correct	ok	positive	released	reported_percentage
Haiku 5.5	imcs21	calibration	10459073	symptom_023	10459073	0.0009627	6.630390041973442	not_mentioned		not_mentioned	correct	ok	not_mentioned	released	unavailable
Haiku 5.5	imcs21	calibration	10459073	symptom_024	10459073	0.0009627	6.630390041973442	not_mentioned		not_mentioned	correct	ok	not_mentioned	released	unavailable
Haiku 5.5	imcs21	calibration	10459073	symptom_025	10459073	0.0009627	6.630390041973442	not_mentioned		not_mentioned	correct	ok	not_mentioned	released	unavailable
Haiku 5.5	imcs21	calibration	10459073	symptom_026	10459073	0.0009627	6.630390041973442	not_mentioned		not_mentioned	correct	ok	not_mentioned	released	unavailable
Haiku 5.5	imcs21	calibration	10459073	symptom_027	10459073	0.0009627	6.630390041973442	not_mentioned		not_mentioned	correct	ok	not_mentioned	released	unavailable
Haiku 5.5	imcs21	calibration	10459073	symptom_028	10459073	0.0009627	6.630390041973442	uncertain	0.55	not_mentioned	incorrect	ok	not_mentioned	released	reported_percentage
Haiku 5.5	imcs21	calibration	10459073	symptom_029	10459073	0.0009627	6.630390041973442	not_mentioned		not_mentioned	correct	ok	not_mentioned	released	unavailable
Haiku 5.5	imcs21	calibration	10459073	symptom_030	10459073	0.0009627	6.630390041973442	not_mentioned		not_mentioned	correct	ok	not_mentioned	released	unavailable
Haiku 5.5	imcs21	calibration	10459073	symptom_031	10459073	0.0009627	6.630390041973442	not_mentioned		not_mentioned	correct	ok	not_mentioned	released	unavailable
Haiku 5.5	imcs21	calibration	10459073	symptom_032	10459073	0.0009627	6.630390041973442	not_mentioned		not_mentioned	correct	ok	not_mentioned	released	unavailable
Haiku 5.5	imcs21	calibration	10459073	symptom_033	10459073	0.0009627	6.630390041973442	not_mentioned		not_mentioned	correct	ok	not_mentioned	released	unavailable
Haiku 5.5	imcs21	calibration	10459073	symptom_034	10459073	0.0009627	6.630390041973442	not_mentioned		not_mentioned	correct	ok	not_mentioned	released	unavailable
Haiku 5.5	imcs21	calibration	10459073	symptom_035	10459073	0.0009627	6.630390041973442	not_mentioned		not_mentioned	correct	ok	not_mentioned	released	unavailable
Haiku 5.5	imcs21	calibration	10459073	symptom_036	10459073	0.0009627	6.630390041973442	not_mentioned		not_mentioned	correct	ok	not_mentioned	released	unavailable
Haiku 5.5	imcs21	calibration	10459073	symptom_037	10459073	0.0009627	6.630390041973442	not_mentioned		not_mentioned	correct	ok	not_mentioned	released	unavailable
Haiku 5.5	imcs21	calibration	10459073	symptom_038	10459073	0.0009627	6.630390041973442	not_mentioned		not_mentioned	correct	ok	not_mentioned	released	unavailable
Haiku 5.5	imcs21	calibration	10459073	symptom_039	10459073	0.0009627	6.630390041973442	not_mentioned		not_mentioned	correct	ok	not_mentioned	released	unavailable
Haiku 5.5	imcs21	calibration	10459073	symptom_040	10459073	0.0009627	6.630390041973442	not_mentioned		not_mentioned	correct	ok	not_mentioned	released	unavailable
Haiku 5.5	imcs21	calibration	10459073	symptom_041	10459073	0.0009627	6.630390041973442	not_mentioned		not_mentioned	correct	ok	not_mentioned	released	unavailable
Haiku 5.5	imcs21	calibration	10459073	symptom_042	10459073	0.0009627	6.630390041973442	not_mentioned		not_mentioned	correct	ok	not_mentioned	released	unavailable
Haiku 5.5	imcs21	calibration	10459073	symptom_043	10459073	0.0009627	6.630390041973442	not_mentioned		not_mentioned	correct	ok	not_mentioned	released	unavailable
Haiku 5.5	imcs21	calibration	10459073	symptom_044	10459073	0.0009627	6.630390041973442	not_mentioned		uncertain	incorrect	ok	uncertain	released	unavailable
Haiku 5.5	imcs21	calibration	10459073	symptom_045	10459073	0.0009627	6.630390041973442	not_mentioned		not_mentioned	correct	ok	not_mentioned	released	unavailable
Haiku 5.5	imcs21	calibration	10459073	symptom_046	10459073	0.0009627	6.630390041973442	not_mentioned		not_mentioned	correct	ok	not_mentioned	released	unavailable
Haiku 5.5	imcs21	calibration	10459073	symptom_047	10459073	0.0009627	6.630390041973442	not_mentioned		not_mentioned	correct	ok	not_mentioned	released	unavailable
Haiku 5.5	imcs21	calibration	10459073	symptom_048	10459073	0.0009627	6.630390041973442	not_mentioned		not_mentioned	correct	ok	not_mentioned	released	unavailable
Haiku 5.5	imcs21	calibration	10459073	symptom_049	10459073	0.0009627	6.630390041973442	not_mentioned		not_mentioned	correct	ok	not_mentioned	released	unavailable
Haiku 5.5	imcs21	calibration	10459073	symptom_050	10459073	0.0009627	6.630390041973442	not_mentioned		not_mentioned	correct	ok	not_mentioned	released	unavailable
Haiku 5.5	imcs21	calibration	10459073	symptom_051	10459073	0.0009627	6.630390041973442	not_mentioned		not_mentioned	correct	ok	not_mentioned	released	unavailable
Haiku 5.5	imcs21	calibration	10459073	symptom_052	10459073	0.0009627	6.630390041973442	not_mentioned		not_mentioned	correct	ok	not_mentioned	released	unavailable
Haiku 5.5	imcs21	calibration	10459073	symptom_053	10459073	0.0009627	6.630390041973442	not_mentioned		not_mentioned	correct	ok	not_mentioned	released	unavailable
Haiku 5.5	imcs21	calibration	10459073	symptom_054	10459073	0.0009627	6.630390041973442	not_mentioned		not_mentioned	correct	ok	not_mentioned	released	unavailable
Haiku 5.5	imcs21	calibration	10459073	symptom_055	10459073	0.0009627	6.630390041973442	not_mentioned		not_mentioned	correct	ok	not_mentioned	released	unavailable
Haiku 5.5	imcs21	calibration	10459073	symptom_056	10459073	0.0009627	6.630390041973442	not_mentioned		not_mentioned	correct	ok	not_mentioned	released	unavailable
Haiku 5.5	imcs21	calibration	10459073	symptom_057	10459073	0.0009627	6.630390041973442	not_mentioned		not_mentioned	correct	ok	not_mentioned	released	unavailable
Haiku 5.5	imcs21	calibration	10459073	symptom_058	10459073	0.0009627	6.630390041973442	not_mentioned		not_mentioned	correct	ok	not_mentioned	released	unavailable
Haiku 5.5	imcs21	calibration	10459073	symptom_059	10459073	0.0009627	6.630390041973442	not_mentioned		not_mentioned	correct	ok	not_mentioned	released	unavailable
Haiku 5.5	imcs21	calibration	10459073	symptom_060	10459073	0.0009627	6.630390041973442	not_mentioned		not_mentioned	correct	ok	not_mentioned	released	unavailable
Haiku 5.5	imcs21	calibration	10459073	symptom_061	10459073	0.0009627	6.630390041973442	not_mentioned		not_mentioned	correct	ok	not_mentioned	released	unavailable
Haiku 5.5	imcs21	calibration	10459073	symptom_062	10459073	0.0009627	6.630390041973442	not_mentioned		not_mentioned	correct	ok	not_mentioned	released	unavailable
Haiku 5.5	imcs21	calibration	10459073	symptom_063	10459073	0.0009627	6.630390041973442	not_mentioned		not_mentioned	correct	ok	not_mentioned	released	unavailable
Haiku 5.5	imcs21	calibration	10459073	symptom_064	10459073	0.0009627	6.630390041973442	not_mentioned		not_mentioned	correct	ok	not_mentioned	released	unavailable
Haiku 5.5	imcs21	calibration	10459073	symptom_065	10459073	0.0009627	6.630390041973442	not_mentioned		not_mentioned	correct	ok	not_mentioned	released	unavailable
Haiku 5.5	imcs21	calibration	10459073	symptom_066	10459073	0.0009627	6.630390041973442	not_mentioned		not_mentioned	correct	ok	not_mentioned	released	unavailable
Haiku 5.5	imcs21	calibration	10459073	symptom_067	10459073	0.0009627	6.630390041973442	not_mentioned		not_mentioned	correct	ok	not_mentioned	released	unavailable
Haiku 5.5	imcs21	calibration	10459073	symptom_068	10459073	0.0009627	6.630390041973442	not_mentioned		not_mentioned	correct	ok	not_mentioned	released	unavailable
Haiku 5.5	imcs21	calibration	10459073	symptom_069	10459073	0.0009627	6.630390041973442	not_mentioned		not_mentioned	correct	ok	not_mentioned	released	unavailable
Haiku 5.5	imcs21	calibration	10459073	symptom_070	10459073	0.0009627	6.630390041973442	not_mentioned		not_mentioned	correct	ok	not_mentioned	released	unavailable
Haiku 5.5	imcs21	calibration	10459073	symptom_071	10459073	0.0009627	6.630390041973442	not_mentioned		not_mentioned	correct	ok	not_mentioned	released	unavailable
Haiku 5.5	imcs21	calibration	10459073	symptom_072	10459073	0.0009627	6.630390041973442	not_mentioned		not_mentioned	correct	ok	not_mentioned	released	unavailable
Haiku 5.5	imcs21	calibration	10459073	symptom_073	10459073	0.0009627	6.630390041973442	not_mentioned		not_mentioned	correct	ok	not_mentioned	released	unavailable
Haiku 5.5	imcs21	calibration	10459073	symptom_074	10459073	0.0009627	6.630390041973442	not_mentioned		not_mentioned	correct	ok	not_mentioned	released	unavailable
Haiku 5.5	imcs21	calibration	10459073	symptom_075	10459073	0.0009627	6.630390041973442	not_mentioned		not_mentioned	correct	ok	not_mentioned	released	unavailable
Haiku 5.5	imcs21	calibration	10459073	symptom_076	10459073	0.0009627	6.630390041973442	not_mentioned		not_mentioned	correct	ok	not_mentioned	released	unavailable
Haiku 5.5	imcs21	calibration	10459073	symptom_077	10459073	0.0009627	6.630390041973442	not_mentioned		not_mentioned	correct	ok	not_mentioned	released	unavailable
Haiku 5.5	imcs21	calibration	10459073	symptom_078	10459073	0.0009627	6.630390041973442	not_mentioned		not_mentioned	correct	ok	not_mentioned	released	unavailable
Haiku 5.5	imcs21	calibration	10459073	symptom_079	10459073	0.0009627	6.630390041973442	not_mentioned		not_mentioned	correct	ok	not_mentioned	released	unavailable
Haiku 5.5	imcs21	calibration	10459073	symptom_080	10459073	0.0009627	6.630390041973442	not_mentioned		not_mentioned	correct	ok	not_mentioned	released	unavailable
Haiku 5.5	imcs21	calibration	10459073	symptom_081	10459073	0.0009627	6.630390041973442	not_mentioned		not_mentioned	correct	ok	not_mentioned	released	unavailable
Haiku 5.5	imcs21	calibration	10459073	symptom_082	10459073	0.0009627	6.630390041973442	not_mentioned		not_mentioned	correct	ok	not_mentioned	released	unavailable
Haiku 5.5	imcs21	calibration	10459073	symptom_083	10459073	0.0009627	6.630390041973442	not_mentioned		not_mentioned	correct	ok	not_mentioned	released	unavailable
Haiku 5.5	imcs21	calibration	10459073	symptom_084	10459073	0.0009627	6.630390041973442	not_mentioned		not_mentioned	correct	ok	not_mentioned	released	unavailable
Haiku 5.5	imcs21	calibration	10459073	symptom_085	10459073	0.0009627	6.630390041973442	not_mentioned		not_mentioned	correct	ok	not_mentioned	released	unavailable
Haiku 5.5	imcs21	calibration	10459073	symptom_086	10459073	0.0009627	6.630390041973442	not_mentioned		not_mentioned	correct	ok	not_mentioned	released	unavailable
Haiku 5.5	imcs21	calibration	10459073	symptom_087	10459073	0.0009627	6.630390041973442	not_mentioned		not_mentioned	correct	ok	not_mentioned	released	unavailable
Haiku 5.5	imcs21	calibration	10459073	symptom_088	10459073	0.0009627	6.630390041973442	not_mentioned		not_mentioned	correct	ok	not_mentioned	released	unavailable
Haiku 5.5	imcs21	calibration	10459073	symptom_089	10459073	0.0009627	6.630390041973442	not_mentioned		not_mentioned	correct	ok	not_mentioned	released	unavailable
Haiku 5.5	imcs21	calibration	10459073	symptom_090	10459073	0.0009627	6.630390041973442	not_mentioned		not_mentioned	correct	ok	not_mentioned	released	unavailable
Haiku 5.5	imcs21	calibration	10459073	symptom_091	10459073	0.0009627	6.630390041973442	not_mentioned		not_mentioned	correct	ok	not_mentioned	released	unavailable
Haiku 5.5	imcs21	calibration	10459073	symptom_092	10459073	0.0009627	6.630390041973442	not_mentioned		not_mentioned	correct	ok	not_mentioned	released	unavailable
Haiku 5.5	imcs21	calibration	10459073	symptom_093	10459073	0.0009627	6.630390041973442	not_mentioned		not_mentioned	correct	ok	not_mentioned	released	unavailable
Haiku 5.5	imcs21	calibration	10459073	symptom_094	10459073	0.0009627	6.630390041973442	not_mentioned		not_mentioned	correct	ok	not_mentioned	released	unavailable
Haiku 5.5	imcs21	calibration	10459073	symptom_095	10459073	0.0009627	6.630390041973442	not_mentioned		not_mentioned	correct	ok	not_mentioned	released	unavailable
Haiku 5.5	imcs21	calibration	10459073	symptom_096	10459073	0.0009627	6.630390041973442	not_mentioned		not_mentioned	correct	ok	not_mentioned	released	unavailable
Haiku 5.5	imcs21	calibration	10459073	symptom_097	10459073	0.0009627	6.630390041973442	not_mentioned		not_mentioned	correct	ok	not_mentioned	released	unavailable
Haiku 5.5	imcs21	calibration	10459073	symptom_098	10459073	0.0009627	6.630390041973442	not_mentioned		not_mentioned	correct	ok	not_mentioned	released	unavailable
Haiku 5.5	imcs21	calibration	10459073	symptom_099	10459073	0.0009627	6.630390041973442	not_mentioned		not_mentioned	correct	ok	not_mentioned	released	unavailable
Haiku 5.5	imcs21	calibration	10459073	symptom_100	10459073	0.0009627	6.630390041973442	not_mentioned		not_mentioned	correct	ok	not_mentioned	released	unavailable
Haiku 5.5	imcs21	calibration	10459073	symptom_101	10459073	0.0009627	6.630390041973442	not_mentioned		not_mentioned	correct	ok	not_mentioned	released	unavailable
Haiku 5.5	imcs21	calibration	10459073	symptom_102	10459073	0.0009627	6.630390041973442	not_mentioned		not_mentioned	correct	ok	not_mentioned	released	unavailable
Haiku 5.5	imcs21	calibration	10459073	symptom_103	10459073	0.0009627	6.630390041973442	not_mentioned		not_mentioned	correct	ok	not_mentioned	released	unavailable
Haiku 5.5	imcs21	calibration	10459073	symptom_104	10459073	0.0009627	6.630390041973442	not_mentioned		not_mentioned	correct	ok	not_mentioned	released	unavailable
Haiku 5.5	imcs21	calibration	10459073	symptom_105	10459073	0.0009627	6.630390041973442	not_mentioned		not_mentioned	correct	ok	not_mentioned	released	unavailable
Haiku 5.5	imcs21	calibration	10459073	symptom_106	10459073	0.0009627	6.630390041973442	not_mentioned		not_mentioned	correct	ok	not_mentioned	released	unavailable
Haiku 5.5	imcs21	calibration	10459073	symptom_107	10459073	0.0009627	6.630390041973442	not_mentioned		not_mentioned	correct	ok	not_mentioned	released	unavailable
Haiku 5.5	imcs21	calibration	10459073	symptom_108	10459073	0.0009627	6.630390041973442	not_mentioned		not_mentioned	correct	ok	not_mentioned	released	unavailable
Haiku 5.5	imcs21	calibration	10459073	symptom_109	10459073	0.0009627	6.630390041973442	not_mentioned		not_mentioned	correct	ok	not_mentioned	released	unavailable
Haiku 5.5	imcs21	calibration	10459073	symptom_110	10459073	0.0009627	6.630390041973442	not_mentioned		not_mentioned	correct	ok	not_mentioned	released	unavailable
Haiku 5.5	imcs21	calibration	10459073	symptom_111	10459073	0.0009627	6.630390041973442	not_mentioned		not_mentioned	correct	ok	not_mentioned	released	unavailable
Haiku 5.5	imcs21	calibration	10459073	symptom_112	10459073	0.0009627	6.630390041973442	not_mentioned		not_mentioned	correct	ok	not_mentioned	released	unavailable
Haiku 5.5	imcs21	calibration	10459073	symptom_113	10459073	0.0009627	6.630390041973442	not_mentioned		not_mentioned	correct	ok	not_mentioned	released	unavailable
Haiku 5.5	imcs21	calibration	10459073	symptom_114	10459073	0.0009627	6.630390041973442	not_mentioned		not_mentioned	correct	ok	not_mentioned	released	unavailable
Haiku 5.5	imcs21	calibration	10459073	symptom_115	10459073	0.0009627	6.630390041973442	not_mentioned		not_mentioned	correct	ok	not_mentioned	released	unavailable
Haiku 5.5	imcs21	calibration	10459073	symptom_116	10459073	0.0009627	6.630390041973442	not_mentioned		not_mentioned	correct	ok	not_mentioned	released	unavailable
Haiku 5.5	imcs21	calibration	10459073	symptom_117	10459073	0.0009627	6.630390041973442	not_mentioned		not_mentioned	correct	ok	not_mentioned	released	unavailable
Haiku 5.5	imcs21	calibration	10459073	symptom_118	10459073	0.0009627	6.630390041973442	not_mentioned		not_mentioned	correct	ok	not_mentioned	released	unavailable
Haiku 5.5	imcs21	calibration	10459073	symptom_119	10459073	0.0009627	6.630390041973442	not_mentioned		not_mentioned	correct	ok	not_mentioned	released	unavailable
Haiku 5.5	imcs21	calibration	10459073	symptom_120	10459073	0.0009627	6.630390041973442	not_mentioned		not_mentioned	correct	ok	not_mentioned	released	unavailable
Haiku 5.5	imcs21	calibration	10459073	symptom_121	10459073	0.0009627	6.630390041973442	not_mentioned		not_mentioned	correct	ok	not_mentioned	released	unavailable
Haiku 5.5	imcs21	calibration	10459073	symptom_122	10459073	0.0009627	6.630390041973442	not_mentioned		not_mentioned	correct	ok	not_mentioned	released	unavailable
Haiku 5.5	imcs21	calibration	10459073	symptom_123	10459073	0.0009627	6.630390041973442	not_mentioned		not_mentioned	correct	ok	not_mentioned	released	unavailable
Haiku 5.5	imcs21	calibration	10459073	symptom_124	10459073	0.0009627	6.630390041973442	not_mentioned		not_mentioned	correct	ok	not_mentioned	released	unavailable
Haiku 5.5	imcs21	calibration	10459073	symptom_125	10459073	0.0009627	6.630390041973442	not_mentioned		not_mentioned	correct	ok	not_mentioned	released	unavailable
Haiku 5.5	imcs21	calibration	10459073	symptom_126	10459073	0.0009627	6.630390041973442	not_mentioned		not_mentioned	correct	ok	not_mentioned	released	unavailable
Haiku 5.5	imcs21	calibration	10459073	symptom_127	10459073	0.0009627	6.630390041973442	not_mentioned		not_mentioned	correct	ok	not_mentioned	released	unavailable
Haiku 5.5	imcs21	calibration	10459073	symptom_128	10459073	0.0009627	6.630390041973442	not_mentioned		not_mentioned	correct	ok	not_mentioned	released	unavailable
Haiku 5.5	imcs21	calibration	10459073	symptom_129	10459073	0.0009627	6.630390041973442	not_mentioned		not_mentioned	correct	ok	not_mentioned	released	unavailable
Haiku 5.5	imcs21	calibration	10459073	symptom_130	10459073	0.0009627	6.630390041973442	not_mentioned		not_mentioned	correct	ok	not_mentioned	released	unavailable
Haiku 5.5	imcs21	calibration	10459073	symptom_131	10459073	0.0009627	6.630390041973442	not_mentioned		not_mentioned	correct	ok	not_mentioned	released	unavailable
Haiku 5.5	imcs21	calibration	10459073	symptom_132	10459073	0.0009627	6.630390041973442	not_mentioned		not_mentioned	correct	ok	not_mentioned	released	unavailable
Haiku 5.5	imcs21	calibration	10459073	symptom_133	10459073	0.0009627	6.630390041973442	not_mentioned		not_mentioned	correct	ok	not_mentioned	released	unavailable
Haiku 5.5	imcs21	calibration	10459073	symptom_134	10459073	0.0009627	6.630390041973442	not_mentioned		not_mentioned	correct	ok	not_mentioned	released	unavailable
Haiku 5.5	imcs21	calibration	10459073	symptom_135	10459073	0.0009627	6.630390041973442	not_mentioned		not_mentioned	correct	ok	not_mentioned	released	unavailable
Haiku 5.5	imcs21	calibration	10459073	symptom_136	10459073	0.0009627	6.630390041973442	not_mentioned		not_mentioned	correct	ok	not_mentioned	released	unavailable
Haiku 5.5	imcs21	calibration	10459073	symptom_137	10459073	0.0009627	6.630390041973442	not_mentioned		not_mentioned	correct	ok	not_mentioned	released	unavailable
Haiku 5.5	imcs21	calibration	10459073	symptom_138	10459073	0.0009627	6.630390041973442	not_mentioned		not_mentioned	correct	ok	not_mentioned	released	unavailable
Haiku 5.5	imcs21	calibration	10459073	symptom_139	10459073	0.0009627	6.630390041973442	not_mentioned		not_mentioned	correct	ok	not_mentioned	released	unavailable
Haiku 5.5	imcs21	calibration	10459073	symptom_140	10459073	0.0009627	6.630390041973442	not_mentioned		not_mentioned	correct	ok	not_mentioned	released	unavailable
Haiku 5.5	imcs21	calibration	10459073	symptom_141	10459073	0.0009627	6.630390041973442	not_mentioned		not_mentioned	correct	ok	not_mentioned	released	unavailable
Haiku 5.5	imcs21	calibration	10459073	symptom_142	10459073	0.0009627	6.630390041973442	not_mentioned		not_mentioned	correct	ok	not_mentioned	released	unavailable
Haiku 5.5	imcs21	calibration	10459073	symptom_143	10459073	0.0009627	6.630390041973442	not_mentioned		not_mentioned	correct	ok	not_mentioned	released	unavailable
Haiku 5.5	imcs21	calibration	10459073	symptom_144	10459073	0.0009627	6.630390041973442	not_mentioned		not_mentioned	correct	ok	not_mentioned	released	unavailable
Haiku 5.5	imcs21	calibration	10459073	symptom_145	10459073	0.0009627	6.630390041973442	not_mentioned		not_mentioned	correct	ok	not_mentioned	released	unavailable
Haiku 5.5	imcs21	calibration	10459073	symptom_146	10459073	0.0009627	6.630390041973442	not_mentioned		not_mentioned	correct	ok	not_mentioned	released	unavailable
Haiku 5.5	imcs21	calibration	10459073	symptom_147	10459073	0.0009627	6.630390041973442	not_mentioned		not_mentioned	correct	ok	not_mentioned	released	unavailable
Haiku 5.5	imcs21	calibration	10459073	symptom_148	10459073	0.0009627	6.630390041973442	not_mentioned		not_mentioned	correct	ok	not_mentioned	released	unavailable
Haiku 5.5	imcs21	calibration	10459073	symptom_149	10459073	0.0009627	6.630390041973442	not_mentioned		not_mentioned	correct	ok	not_mentioned	released	unavailable
Haiku 5.5	imcs21	calibration	10459073	symptom_150	10459073	0.0009627	6.630390041973442	not_mentioned		not_mentioned	correct	ok	not_mentioned	released	unavailable
Haiku 5.5	imcs21	calibration	10459073	symptom_151	10459073	0.0009627	6.630390041973442	positive	0.55	not_mentioned	incorrect	ok	not_mentioned	released	reported_percentage
Haiku 5.5	imcs21	calibration	10459073	symptom_152	10459073	0.0009627	6.630390041973442	not_mentioned		not_mentioned	correct	ok	not_mentioned	released	unavailable
Haiku 5.5	imcs21	calibration	10459073	symptom_153	10459073	0.0009627	6.630390041973442	not_mentioned		not_mentioned	correct	ok	not_mentioned	released	unavailable
Haiku 5.5	imcs21	calibration	10459073	symptom_154	10459073	0.0009627	6.630390041973442	not_mentioned		not_mentioned	correct	ok	not_mentioned	released	unavailable
Haiku 5.5	imcs21	calibration	10459073	symptom_155	10459073	0.0009627	6.630390041973442	not_mentioned		not_mentioned	correct	ok	not_mentioned	released	unavailable
Haiku 5.5	imcs21	calibration	10459073	symptom_156	10459073	0.0009627	6.630390041973442	not_mentioned		not_mentioned	correct	ok	not_mentioned	released	unavailable
Haiku 5.5	imcs21	calibration	10459073	symptom_157	10459073	0.0009627	6.630390041973442	not_mentioned		not_mentioned	correct	ok	not_mentioned	released	unavailable
Haiku 5.5	imcs21	calibration	10459073	symptom_158	10459073	0.0009627	6.630390041973442	not_mentioned		not_mentioned	correct	ok	not_mentioned	released	unavailable
Haiku 5.5	imcs21	calibration	10459073	symptom_159	10459073	0.0009627	6.630390041973442	not_mentioned		not_mentioned	correct	ok	not_mentioned	released	unavailable
Haiku 5.5	imcs21	calibration	10459073	symptom_160	10459073	0.0009627	6.630390041973442	not_mentioned		not_mentioned	correct	ok	not_mentioned	released	unavailable
Haiku 5.5	imcs21	calibration	10459073	symptom_161	10459073	0.0009627	6.630390041973442	not_mentioned		not_mentioned	correct	ok	not_mentioned	released	unavailable
Haiku 5.5	imcs21	calibration	10459073	symptom_162	10459073	0.0009627	6.630390041973442	not_mentioned		not_mentioned	correct	ok	not_mentioned	released	unavailable
Haiku 5.5	imcs21	calibration	10459073	symptom_163	10459073	0.0009627	6.630390041973442	not_mentioned		not_mentioned	correct	ok	not_mentioned	released	unavailable
Haiku 5.5	imcs21	calibration	10459073	symptom_164	10459073	0.0009627	6.630390041973442	not_mentioned		not_mentioned	correct	ok	not_mentioned	released	unavailable
Haiku 5.5	imcs21	calibration	10459073	symptom_165	10459073	0.0009627	6.630390041973442	not_mentioned		not_mentioned	correct	ok	not_mentioned	released	unavailable
Haiku 5.5	imcs21	calibration	10459073	symptom_166	10459073	0.0009627	6.630390041973442	not_mentioned		not_mentioned	correct	ok	not_mentioned	released	unavailable
Haiku 5.5	imcs21	calibration	10459073	symptom_167	10459073	0.0009627	6.630390041973442	not_mentioned		not_mentioned	correct	ok	not_mentioned	released	unavailable
Haiku 5.5	imcs21	calibration	10459073	symptom_168	10459073	0.0009627	6.630390041973442	not_mentioned		not_mentioned	correct	ok	not_mentioned	released	unavailable
Haiku 5.5	imcs21	calibration	10459073	symptom_169	10459073	0.0009627	6.630390041973442	not_mentioned		not_mentioned	correct	ok	not_mentioned	released	unavailable
Haiku 5.5	imcs21	calibration	10459073	symptom_170	10459073	0.0009627	6.630390041973442	not_mentioned		not_mentioned	correct	ok	not_mentioned	released	unavailable
Haiku 5.5	imcs21	calibration	10459073	symptom_171	10459073	0.0009627	6.630390041973442	not_mentioned		not_mentioned	correct	ok	not_mentioned	released	unavailable
Haiku 5.5	imcs21	calibration	10459073	symptom_172	10459073	0.0009627	6.630390041973442	not_mentioned		not_mentioned	correct	ok	not_mentioned	released	unavailable
Haiku 5.5	imcs21	calibration	10459073	symptom_173	10459073	0.0009627	6.630390041973442	not_mentioned		not_mentioned	correct	ok	not_mentioned	released	unavailable
Haiku 5.5	imcs21	calibration	10459073	symptom_174	10459073	0.0009627	6.630390041973442	not_mentioned		not_mentioned	correct	ok	not_mentioned	released	unavailable
Haiku 5.5	imcs21	calibration	10459073	symptom_175	10459073	0.0009627	6.630390041973442	not_mentioned		not_mentioned	correct	ok	not_mentioned	released	unavailable
Haiku 5.5	imcs21	calibration	10459073	symptom_176	10459073	0.0009627	6.630390041973442	not_mentioned		not_mentioned	correct	ok	not_mentioned	released	unavailable
Haiku 5.5	imcs21	calibration	10459073	symptom_177	10459073	0.0009627	6.630390041973442	not_mentioned		not_mentioned	correct	ok	not_mentioned	released	unavailable
Haiku 5.5	imcs21	calibration	10459073	symptom_178	10459073	0.0009627	6.630390041973442	not_mentioned		not_mentioned	correct	ok	not_mentioned	released	unavailable
Haiku 5.5	imcs21	calibration	10459073	symptom_179	10459073	0.0009627	6.630390041973442	not_mentioned		not_mentioned	correct	ok	not_mentioned	released	unavailable
Haiku 5.5	imcs21	calibration	10459073	symptom_180	10459073	0.0009627	6.630390041973442	not_mentioned		not_mentioned	correct	ok	not_mentioned	released	unavailable
Haiku 5.5	imcs21	calibration	10459073	symptom_181	10459073	0.0009627	6.630390041973442	not_mentioned		not_mentioned	correct	ok	not_mentioned	released	unavailable
Haiku 5.5	imcs21	calibration	10459073	symptom_182	10459073	0.0009627	6.630390041973442	not_mentioned		not_mentioned	correct	ok	not_mentioned	released	unavailable
Haiku 5.5	imcs21	calibration	10459073	symptom_183	10459073	0.0009627	6.630390041973442	not_mentioned		not_mentioned	correct	ok	not_mentioned	released	unavailable
Haiku 5.5	imcs21	calibration	10459073	symptom_184	10459073	0.0009627	6.630390041973442	not_mentioned		not_mentioned	correct	ok	not_mentioned	released	unavailable
Haiku 5.5	imcs21	calibration	10459073	symptom_185	10459073	0.0009627	6.630390041973442	not_mentioned		not_mentioned	correct	ok	not_mentioned	released	unavailable
Haiku 5.5	imcs21	calibration	10459073	symptom_186	10459073	0.0009627	6.630390041973442	not_mentioned		not_mentioned	correct	ok	not_mentioned	released	unavailable
Haiku 5.5	imcs21	calibration	10459073	symptom_187	10459073	0.0009627	6.630390041973442	not_mentioned		not_mentioned	correct	ok	not_mentioned	released	unavailable
Haiku 5.5	imcs21	calibration	10459073	symptom_188	10459073	0.0009627	6.630390041973442	not_mentioned		not_mentioned	correct	ok	not_mentioned	released	unavailable
Haiku 5.5	imcs21	calibration	10459073	symptom_189	10459073	0.0009627	6.630390041973442	not_mentioned		not_mentioned	correct	ok	not_mentioned	released	unavailable
Haiku 5.5	imcs21	calibration	10459073	symptom_190	10459073	0.0009627	6.630390041973442	not_mentioned		not_mentioned	correct	ok	not_mentioned	released	unavailable
Haiku 5.5	imcs21	calibration	10459073	symptom_191	10459073	0.0009627	6.630390041973442	not_mentioned		not_mentioned	correct	ok	not_mentioned	released	unavailable
Haiku 5.5	imcs21	calibration	10459073	symptom_192	10459073	0.0009627	6.630390041973442	not_mentioned		not_mentioned	correct	ok	not_mentioned	released	unavailable
Haiku 5.5	imcs21	calibration	10459073	symptom_193	10459073	0.0009627	6.630390041973442	not_mentioned		not_mentioned	correct	ok	not_mentioned	released	unavailable
Haiku 5.5	imcs21	calibration	10459073	symptom_194	10459073	0.0009627	6.630390041973442	not_mentioned		not_mentioned	correct	ok	not_mentioned	released	unavailable
Haiku 5.5	imcs21	calibration	10459073	symptom_195	10459073	0.0009627	6.630390041973442	not_mentioned		not_mentioned	correct	ok	not_mentioned	released	unavailable
Haiku 5.5	imcs21	calibration	10459073	symptom_196	10459073	0.0009627	6.630390041973442	not_mentioned		not_mentioned	correct	ok	not_mentioned	released	unavailable
Haiku 5.5	imcs21	calibration	10459073	symptom_197	10459073	0.0009627	6.630390041973442	not_mentioned		not_mentioned	correct	ok	not_mentioned	released	unavailable
Haiku 5.5	imcs21	calibration	10459073	symptom_198	10459073	0.0009627	6.630390041973442	not_mentioned		not_mentioned	correct	ok	not_mentioned	released	unavailable
Haiku 5.5	imcs21	calibration	10459073	symptom_199	10459073	0.0009627	6.630390041973442	not_mentioned		not_mentioned	correct	ok	not_mentioned	released	unavailable
Haiku 5.5	imcs21	calibration	10459073	symptom_200	10459073	0.0009627	6.630390041973442	not_mentioned		not_mentioned	correct	ok	not_mentioned	released	unavailable
Haiku 5.5	imcs21	calibration	10459073	symptom_201	10459073	0.0009627	6.630390041973442	not_mentioned		not_mentioned	correct	ok	not_mentioned	released	unavailable
Haiku 5.5	imcs21	calibration	10459073	symptom_202	10459073	0.0009627	6.630390041973442	not_mentioned		not_mentioned	correct	ok	not_mentioned	released	unavailable
Haiku 5.5	imcs21	calibration	10459073	symptom_203	10459073	0.0009627	6.630390041973442	not_mentioned		not_mentioned	correct	ok	not_mentioned	released	unavailable
Haiku 5.5	imcs21	calibration	10459073	symptom_204	10459073	0.0009627	6.630390041973442	not_mentioned		not_mentioned	correct	ok	not_mentioned	released	unavailable
Haiku 5.5	imcs21	calibration	10459073	symptom_205	10459073	0.0009627	6.630390041973442	not_mentioned		not_mentioned	correct	ok	not_mentioned	released	unavailable
Haiku 5.5	imcs21	calibration	10459073	symptom_206	10459073	0.0009627	6.630390041973442	not_mentioned		not_mentioned	correct	ok	not_mentioned	released	unavailable
Haiku 5.5	imcs21	calibration	10459073	symptom_207	10459073	0.0009627	6.630390041973442	not_mentioned		not_mentioned	correct	ok	not_mentioned	released	unavailable
Haiku 5.5	imcs21	calibration	10459073	symptom_208	10459073	0.0009627	6.630390041973442	not_mentioned		not_mentioned	correct	ok	not_mentioned	released	unavailable
Haiku 5.5	imcs21	calibration	10459073	symptom_209	10459073	0.0009627	6.630390041973442	not_mentioned		not_mentioned	correct	ok	not_mentioned	released	unavailable
Haiku 5.5	imcs21	calibration	10459073	symptom_210	10459073	0.0009627	6.630390041973442	not_mentioned		not_mentioned	correct	ok	not_mentioned	released	unavailable
Haiku 5.5	imcs21	calibration	10459073	symptom_211	10459073	0.0009627	6.630390041973442	not_mentioned		not_mentioned	correct	ok	not_mentioned	released	unavailable
Haiku 5.5	imcs21	calibration	10459073	symptom_212	10459073	0.0009627	6.630390041973442	not_mentioned		not_mentioned	correct	ok	not_mentioned	released	unavailable
Haiku 5.5	imcs21	calibration	10459073	symptom_213	10459073	0.0009627	6.630390041973442	not_mentioned		not_mentioned	correct	ok	not_mentioned	released	unavailable
Haiku 5.5	imcs21	calibration	10459073	symptom_214	10459073	0.0009627	6.630390041973442	not_mentioned		not_mentioned	correct	ok	not_mentioned	released	unavailable
Haiku 5.5	imcs21	calibration	10459073	symptom_215	10459073	0.0009627	6.630390041973442	not_mentioned		not_mentioned	correct	ok	not_mentioned	released	unavailable
Haiku 5.5	imcs21	calibration	10459073	symptom_216	10459073	0.0009627	6.630390041973442	not_mentioned		not_mentioned	correct	ok	not_mentioned	released	unavailable
Haiku 5.5	imcs21	calibration	10459073	symptom_217	10459073	0.0009627	6.630390041973442	not_mentioned		not_mentioned	correct	ok	not_mentioned	released	unavailable
Haiku 5.5	imcs21	calibration	10459073	symptom_218	10459073	0.0009627	6.630390041973442	not_mentioned		not_mentioned	correct	ok	not_mentioned	released	unavailable
Haiku 5.5	imcs21	calibration	10459073	symptom_219	10459073	0.0009627	6.630390041973442	not_mentioned		not_mentioned	correct	ok	not_mentioned	released	unavailable
Haiku 5.5	imcs21	calibration	10459073	symptom_220	10459073	0.0009627	6.630390041973442	not_mentioned		not_mentioned	correct	ok	not_mentioned	released	unavailable
Haiku 5.5	imcs21	calibration	10459073	symptom_221	10459073	0.0009627	6.630390041973442	not_mentioned		not_mentioned	correct	ok	not_mentioned	released	unavailable
Haiku 5.5	imcs21	calibration	10459073	symptom_222	10459073	0.0009627	6.630390041973442	not_mentioned		not_mentioned	correct	ok	not_mentioned	released	unavailable
Haiku 5.5	imcs21	calibration	10459073	symptom_223	10459073	0.0009627	6.630390041973442	not_mentioned		not_mentioned	correct	ok	not_mentioned	released	unavailable
Haiku 5.5	imcs21	calibration	10459073	symptom_224	10459073	0.0009627	6.630390041973442	not_mentioned		not_mentioned	correct	ok	not_mentioned	released	unavailable
Haiku 5.5	imcs21	calibration	10459073	symptom_225	10459073	0.0009627	6.630390041973442	not_mentioned		not_mentioned	correct	ok	not_mentioned	released	unavailable
Haiku 5.5	imcs21	calibration	10459073	symptom_226	10459073	0.0009627	6.630390041973442	not_mentioned		not_mentioned	correct	ok	not_mentioned	released	unavailable
Haiku 5.5	imcs21	calibration	10459073	symptom_227	10459073	0.0009627	6.630390041973442	not_mentioned		not_mentioned	correct	ok	not_mentioned	released	unavailable
Haiku 5.5	imcs21	calibration	10459073	symptom_228	10459073	0.0009627	6.630390041973442	not_mentioned		not_mentioned	correct	ok	not_mentioned	released	unavailable
Haiku 5.5	imcs21	calibration	10459073	symptom_229	10459073	0.0009627	6.630390041973442	not_mentioned		not_mentioned	correct	ok	not_mentioned	released	unavailable
Haiku 5.5	imcs21	calibration	10459073	symptom_230	10459073	0.0009627	6.630390041973442	not_mentioned		not_mentioned	correct	ok	not_mentioned	released	unavailable
Haiku 5.5	imcs21	calibration	10459073	symptom_231	10459073	0.0009627	6.630390041973442	not_mentioned		not_mentioned	correct	ok	not_mentioned	released	unavailable
Haiku 5.5	imcs21	calibration	10459073	symptom_232	10459073	0.0009627	6.630390041973442	not_mentioned		not_mentioned	correct	ok	not_mentioned	released	unavailable
Haiku 5.5	imcs21	calibration	10459073	symptom_233	10459073	0.0009627	6.630390041973442	not_mentioned		not_mentioned	correct	ok	not_mentioned	released	unavailable
Haiku 5.5	imcs21	calibration	10459073	symptom_234	10459073	0.0009627	6.630390041973442	not_mentioned		not_mentioned	correct	ok	not_mentioned	released	unavailable
Haiku 5.5	imcs21	calibration	10459073	symptom_235	10459073	0.0009627	6.630390041973442	not_mentioned		not_mentioned	correct	ok	not_mentioned	released	unavailable
Haiku 5.5	imcs21	calibration	10459073	symptom_236	10459073	0.0009627	6.630390041973442	not_mentioned		not_mentioned	correct	ok	not_mentioned	released	unavailable
Haiku 5.5	imcs21	calibration	10459073	symptom_237	10459073	0.0009627	6.630390041973442	not_mentioned		not_mentioned	correct	ok	not_mentioned	released	unavailable
Haiku 5.5	imcs21	calibration	10459073	symptom_238	10459073	0.0009627	6.630390041973442	not_mentioned		not_mentioned	correct	ok	not_mentioned	released	unavailable
Haiku 5.5	imcs21	calibration	10459073	symptom_239	10459073	0.0009627	6.630390041973442	not_mentioned		not_mentioned	correct	ok	not_mentioned	released	unavailable
Haiku 5.5	imcs21	calibration	10459073	symptom_240	10459073	0.0009627	6.630390041973442	not_mentioned		not_mentioned	correct	ok	not_mentioned	released	unavailable
Haiku 5.5	imcs21	calibration	10459073	symptom_241	10459073	0.0009627	6.630390041973442	not_mentioned		not_mentioned	correct	ok	not_mentioned	released	unavailable
Haiku 5.5	imcs21	calibration	10459073	symptom_242	10459073	0.0009627	6.630390041973442	not_mentioned		not_mentioned	correct	ok	not_mentioned	released	unavailable
Haiku 5.5	imcs21	calibration	10459073	symptom_243	10459073	0.0009627	6.630390041973442	not_mentioned		not_mentioned	correct	ok	not_mentioned	released	unavailable
Haiku 5.5	imcs21	calibration	10459073	symptom_244	10459073	0.0009627	6.630390041973442	not_mentioned		not_mentioned	correct	ok	not_mentioned	released	unavailable
Haiku 5.5	imcs21	calibration	10459073	symptom_245	10459073	0.0009627	6.630390041973442	not_mentioned		not_mentioned	correct	ok	not_mentioned	released	unavailable
Haiku 5.5	imcs21	calibration	10459073	symptom_246	10459073	0.0009627	6.630390041973442	not_mentioned		not_mentioned	correct	ok	not_mentioned	released	unavailable
Haiku 5.5	imcs21	calibration	10459073	symptom_247	10459073	0.0009627	6.630390041973442	not_mentioned		not_mentioned	correct	ok	not_mentioned	released	unavailable
Haiku 5.5	imcs21	calibration	10459073	symptom_248	10459073	0.0009627	6.630390041973442	not_mentioned		not_mentioned	correct	ok	not_mentioned	released	unavailable
Haiku 5.5	imcs21	calibration	10459073	symptom_249	10459073	0.0009627	6.630390041973442	not_mentioned		not_mentioned	correct	ok	not_mentioned	released	unavailable
Haiku 5.5	imcs21	calibration	10459073	symptom_250	10459073	0.0009627	6.630390041973442	not_mentioned		not_mentioned	correct	ok	not_mentioned	released	unavailable
Haiku 5.5	imcs21	calibration	10459073	symptom_251	10459073	0.0009627	6.630390041973442	not_mentioned		not_mentioned	correct	ok	not_mentioned	released	unavailable
Haiku 5.5	imcs21	calibration	10459073	symptom_252	10459073	0.0009627	6.630390041973442	not_mentioned		not_mentioned	correct	ok	not_mentioned	released	unavailable
Haiku 5.5	imcs21	calibration	10459073	symptom_253	10459073	0.0009627	6.630390041973442	not_mentioned		not_mentioned	correct	ok	not_mentioned	released	unavailable
Haiku 5.5	imcs21	calibration	10459073	symptom_254	10459073	0.0009627	6.630390041973442	not_mentioned		not_mentioned	correct	ok	not_mentioned	released	unavailable
Haiku 5.5	imcs21	calibration	10459073	symptom_255	10459073	0.0009627	6.630390041973442	not_mentioned		not_mentioned	correct	ok	not_mentioned	released	unavailable
Haiku 5.5	imcs21	calibration	10459073	symptom_256	10459073	0.0009627	6.630390041973442	not_mentioned		not_mentioned	correct	ok	not_mentioned	released	unavailable
Haiku 5.5	imcs21	calibration	10459073	symptom_257	10459073	0.0009627	6.630390041973442	not_mentioned		not_mentioned	correct	ok	not_mentioned	released	unavailable
Haiku 5.5	imcs21	calibration	10459073	symptom_258	10459073	0.0009627	6.630390041973442	not_mentioned		not_mentioned	correct	ok	not_mentioned	released	unavailable
Haiku 5.5	imcs21	calibration	10459073	symptom_259	10459073	0.0009627	6.630390041973442	not_mentioned		not_mentioned	correct	ok	not_mentioned	released	unavailable
Haiku 5.5	imcs21	calibration	10459073	symptom_260	10459073	0.0009627	6.630390041973442	not_mentioned		not_mentioned	correct	ok	not_mentioned	released	unavailable
Haiku 5.5	imcs21	calibration	10459073	symptom_261	10459073	0.0009627	6.630390041973442	not_mentioned		not_mentioned	correct	ok	not_mentioned	released	unavailable
Haiku 5.5	imcs21	calibration	10459073	symptom_262	10459073	0.0009627	6.630390041973442	not_mentioned		not_mentioned	correct	ok	not_mentioned	released	unavailable
Haiku 5.5	imcs21	calibration	10459073	symptom_263	10459073	0.0009627	6.630390041973442	not_mentioned		not_mentioned	correct	ok	not_mentioned	released	unavailable
Haiku 5.5	imcs21	calibration	10459073	symptom_264	10459073	0.0009627	6.630390041973442	not_mentioned		not_mentioned	correct	ok	not_mentioned	released	unavailable
Haiku 5.5	imcs21	calibration	10459073	symptom_265	10459073	0.0009627	6.630390041973442	not_mentioned		not_mentioned	correct	ok	not_mentioned	released	unavailable
Haiku 5.5	imcs21	calibration	10459073	symptom_266	10459073	0.0009627	6.630390041973442	not_mentioned		not_mentioned	correct	ok	not_mentioned	released	unavailable
Haiku 5.5	imcs21	calibration	10459073	symptom_267	10459073	0.0009627	6.630390041973442	not_mentioned		not_mentioned	correct	ok	not_mentioned	released	unavailable
Haiku 5.5	imcs21	calibration	10459073	symptom_268	10459073	0.0009627	6.630390041973442	not_mentioned		not_mentioned	correct	ok	not_mentioned	released	unavailable
Haiku 5.5	imcs21	calibration	10459073	symptom_269	10459073	0.0009627	6.630390041973442	not_mentioned		not_mentioned	correct	ok	not_mentioned	released	unavailable
Haiku 5.5	imcs21	calibration	10459073	symptom_270	10459073	0.0009627	6.630390041973442	not_mentioned		not_mentioned	correct	ok	not_mentioned	released	unavailable
Haiku 5.5	imcs21	calibration	10459073	symptom_271	10459073	0.0009627	6.630390041973442	not_mentioned		not_mentioned	correct	ok	not_mentioned	released	unavailable
Haiku 5.5	imcs21	calibration	10459073	symptom_272	10459073	0.0009627	6.630390041973442	not_mentioned		not_mentioned	correct	ok	not_mentioned	released	unavailable
Haiku 5.5	imcs21	calibration	10459073	symptom_273	10459073	0.0009627	6.630390041973442	not_mentioned		not_mentioned	correct	ok	not_mentioned	released	unavailable
Haiku 5.5	imcs21	calibration	10459073	symptom_274	10459073	0.0009627	6.630390041973442	not_mentioned		not_mentioned	correct	ok	not_mentioned	released	unavailable
Haiku 5.5	imcs21	calibration	10459073	symptom_275	10459073	0.0009627	6.630390041973442	not_mentioned		not_mentioned	correct	ok	not_mentioned	released	unavailable
Haiku 5.5	imcs21	calibration	10459073	symptom_276	10459073	0.0009627	6.630390041973442	not_mentioned		not_mentioned	correct	ok	not_mentioned	released	unavailable
Haiku 5.5	imcs21	calibration	10459073	symptom_277	10459073	0.0009627	6.630390041973442	not_mentioned		not_mentioned	correct	ok	not_mentioned	released	unavailable
Haiku 5.5	imcs21	calibration	10459073	symptom_278	10459073	0.0009627	6.630390041973442	not_mentioned		not_mentioned	correct	ok	not_mentioned	released	unavailable
Haiku 5.5	imcs21	calibration	10459073	symptom_279	10459073	0.0009627	6.630390041973442	not_mentioned		not_mentioned	correct	ok	not_mentioned	released	unavailable
Haiku 5.5	imcs21	calibration	10459073	symptom_280	10459073	0.0009627	6.630390041973442	not_mentioned		not_mentioned	correct	ok	not_mentioned	released	unavailable
Haiku 5.5	imcs21	calibration	10459073	symptom_281	10459073	0.0009627	6.630390041973442	not_mentioned		not_mentioned	correct	ok	not_mentioned	released	unavailable
Haiku 5.5	imcs21	calibration	10459073	symptom_282	10459073	0.0009627	6.630390041973442	not_mentioned		not_mentioned	correct	ok	not_mentioned	released	unavailable
Haiku 5.5	imcs21	calibration	10459073	symptom_283	10459073	0.0009627	6.630390041973442	not_mentioned		not_mentioned	correct	ok	not_mentioned	released	unavailable
Haiku 5.5	imcs21	calibration	10459073	symptom_284	10459073	0.0009627	6.630390041973442	not_mentioned		not_mentioned	correct	ok	not_mentioned	released	unavailable
Haiku 5.5	imcs21	calibration	10459073	symptom_285	10459073	0.0009627	6.630390041973442	not_mentioned		not_mentioned	correct	ok	not_mentioned	released	unavailable
Haiku 5.5	imcs21	calibration	10459073	symptom_286	10459073	0.0009627	6.630390041973442	not_mentioned		not_mentioned	correct	ok	not_mentioned	released	unavailable
Haiku 5.5	imcs21	calibration	10459073	symptom_287	10459073	0.0009627	6.630390041973442	not_mentioned		not_mentioned	correct	ok	not_mentioned	released	unavailable
Haiku 5.5	imcs21	calibration	10459073	symptom_288	10459073	0.0009627	6.630390041973442	not_mentioned		not_mentioned	correct	ok	not_mentioned	released	unavailable
Haiku 5.5	imcs21	calibration	10459073	symptom_289	10459073	0.0009627	6.630390041973442	not_mentioned		not_mentioned	correct	ok	not_mentioned	released	unavailable
Haiku 5.5	imcs21	calibration	10459073	symptom_290	10459073	0.0009627	6.630390041973442	not_mentioned		not_mentioned	correct	ok	not_mentioned	released	unavailable
Haiku 5.5	imcs21	calibration	10459073	symptom_291	10459073	0.0009627	6.630390041973442	not_mentioned		not_mentioned	correct	ok	not_mentioned	released	unavailable
Haiku 5.5	imcs21	calibration	10459073	symptom_292	10459073	0.0009627	6.630390041973442	not_mentioned		not_mentioned	correct	ok	not_mentioned	released	unavailable
Haiku 5.5	imcs21	calibration	10459073	symptom_293	10459073	0.0009627	6.630390041973442	not_mentioned		not_mentioned	correct	ok	not_mentioned	released	unavailable
Haiku 5.5	imcs21	calibration	10459073	symptom_294	10459073	0.0009627	6.630390041973442	not_mentioned		not_mentioned	correct	ok	not_mentioned	released	unavailable
Haiku 5.5	imcs21	calibration	10459073	symptom_295	10459073	0.0009627	6.630390041973442	not_mentioned		not_mentioned	correct	ok	not_mentioned	released	unavailable
Haiku 5.5	imcs21	calibration	10459073	symptom_296	10459073	0.0009627	6.630390041973442	not_mentioned		not_mentioned	correct	ok	not_mentioned	released	unavailable
Haiku 5.5	imcs21	calibration	10459073	symptom_297	10459073	0.0009627	6.630390041973442	not_mentioned		not_mentioned	correct	ok	not_mentioned	released	unavailable
Haiku 5.5	imcs21	calibration	10459073	symptom_298	10459073	0.0009627	6.630390041973442	not_mentioned		not_mentioned	correct	ok	not_mentioned	released	unavailable
Haiku 5.5	imcs21	calibration	10459073	symptom_299	10459073	0.0009627	6.630390041973442	not_mentioned		not_mentioned	correct	ok	not_mentioned	released	unavailable
Haiku 5.5	imcs21	calibration	10459073	symptom_300	10459073	0.0009627	6.630390041973442	not_mentioned		not_mentioned	correct	ok	not_mentioned	released	unavailable
Haiku 5.5	imcs21	calibration	10459073	symptom_301	10459073	0.0009627	6.630390041973442	not_mentioned		not_mentioned	correct	ok	not_mentioned	released	unavailable
Haiku 5.5	imcs21	calibration	10459073	symptom_302	10459073	0.0009627	6.630390041973442	not_mentioned		not_mentioned	correct	ok	not_mentioned	released	unavailable
Haiku 5.5	imcs21	calibration	10459073	symptom_303	10459073	0.0009627	6.630390041973442	not_mentioned		not_mentioned	correct	ok	not_mentioned	released	unavailable
Haiku 5.5	imcs21	calibration	10459073	symptom_304	10459073	0.0009627	6.630390041973442	not_mentioned		not_mentioned	correct	ok	not_mentioned	released	unavailable
Haiku 5.5	imcs21	calibration	10459073	symptom_305	10459073	0.0009627	6.630390041973442	not_mentioned		not_mentioned	correct	ok	not_mentioned	released	unavailable
Haiku 5.5	imcs21	calibration	10459073	symptom_306	10459073	0.0009627	6.630390041973442	not_mentioned		not_mentioned	correct	ok	not_mentioned	released	unavailable
Haiku 5.5	imcs21	calibration	10459073	symptom_307	10459073	0.0009627	6.630390041973442	not_mentioned		not_mentioned	correct	ok	not_mentioned	released	unavailable
Haiku 5.5	imcs21	calibration	10459073	symptom_308	10459073	0.0009627	6.630390041973442	not_mentioned		not_mentioned	correct	ok	not_mentioned	released	unavailable
Haiku 5.5	imcs21	calibration	10459073	symptom_309	10459073	0.0009627	6.630390041973442	not_mentioned		not_mentioned	correct	ok	not_mentioned	released	unavailable
Haiku 5.5	imcs21	calibration	10459073	symptom_310	10459073	0.0009627	6.630390041973442	not_mentioned		not_mentioned	correct	ok	not_mentioned	released	unavailable
Haiku 5.5	imcs21	calibration	10459073	symptom_311	10459073	0.0009627	6.630390041973442	not_mentioned		not_mentioned	correct	ok	not_mentioned	released	unavailable
Haiku 5.5	imcs21	calibration	10459073	symptom_312	10459073	0.0009627	6.630390041973442	not_mentioned		not_mentioned	correct	ok	not_mentioned	released	unavailable
Haiku 5.5	imcs21	calibration	10459073	symptom_313	10459073	0.0009627	6.630390041973442	not_mentioned		not_mentioned	correct	ok	not_mentioned	released	unavailable
Haiku 5.5	imcs21	calibration	10459073	symptom_314	10459073	0.0009627	6.630390041973442	not_mentioned		not_mentioned	correct	ok	not_mentioned	released	unavailable
Haiku 5.5	imcs21	calibration	10459073	symptom_315	10459073	0.0009627	6.630390041973442	not_mentioned		not_mentioned	correct	ok	not_mentioned	released	unavailable
Haiku 5.5	imcs21	calibration	10459073	symptom_316	10459073	0.0009627	6.630390041973442	not_mentioned		not_mentioned	correct	ok	not_mentioned	released	unavailable
Haiku 5.5	imcs21	calibration	10459073	symptom_317	10459073	0.0009627	6.630390041973442	not_mentioned		not_mentioned	correct	ok	not_mentioned	released	unavailable
Haiku 5.5	imcs21	calibration	10459073	symptom_318	10459073	0.0009627	6.630390041973442	not_mentioned		not_mentioned	correct	ok	not_mentioned	released	unavailable
Haiku 5.5	imcs21	calibration	10459073	symptom_319	10459073	0.0009627	6.630390041973442	not_mentioned		not_mentioned	correct	ok	not_mentioned	released	unavailable
Haiku 5.5	imcs21	calibration	10459073	symptom_320	10459073	0.0009627	6.630390041973442	not_mentioned		not_mentioned	correct	ok	not_mentioned	released	unavailable
Haiku 5.5	imcs21	calibration	10459073	symptom_321	10459073	0.0009627	6.630390041973442	not_mentioned		not_mentioned	correct	ok	not_mentioned	released	unavailable
Haiku 5.5	imcs21	calibration	10459073	symptom_322	10459073	0.0009627	6.630390041973442	not_mentioned		not_mentioned	correct	ok	not_mentioned	released	unavailable
Haiku 5.5	imcs21	calibration	10459073	symptom_323	10459073	0.0009627	6.630390041973442	not_mentioned		not_mentioned	correct	ok	not_mentioned	released	unavailable
Haiku 5.5	imcs21	calibration	10459073	symptom_324	10459073	0.0009627	6.630390041973442	not_mentioned		not_mentioned	correct	ok	not_mentioned	released	unavailable
Haiku 5.5	imcs21	calibration	10459073	symptom_325	10459073	0.0009627	6.630390041973442	not_mentioned		not_mentioned	correct	ok	not_mentioned	released	unavailable
Haiku 5.5	imcs21	calibration	10459073	symptom_326	10459073	0.0009627	6.630390041973442	not_mentioned		not_mentioned	correct	ok	not_mentioned	released	unavailable
Haiku 5.5	imcs21	calibration	10459073	symptom_327	10459073	0.0009627	6.630390041973442	not_mentioned		not_mentioned	correct	ok	not_mentioned	released	unavailable
Haiku 5.5	imcs21	calibration	10459073	symptom_328	10459073	0.0009627	6.630390041973442	not_mentioned		not_mentioned	correct	ok	not_mentioned	released	unavailable
Haiku 5.5	imcs21	calibration	10459073	symptom_329	10459073	0.0009627	6.630390041973442	not_mentioned		not_mentioned	correct	ok	not_mentioned	released	unavailable
Haiku 5.5	imcs21	calibration	10459073	symptom_330	10459073	0.0009627	6.630390041973442	not_mentioned		not_mentioned	correct	ok	not_mentioned	released	unavailable
Haiku 5.5	imcs21	calibration	10460319	symptom_000	10460319	0.000686	4.208771625068039	positive	0.92	positive	correct	ok	positive	released	reported_percentage
Haiku 5.5	imcs21	calibration	10460319	symptom_001	10460319	0.000686	4.208771625068039	positive	0.9	positive	correct	ok	positive	released	reported_percentage
Haiku 5.5	imcs21	calibration	10460319	symptom_002	10460319	0.000686	4.208771625068039	not_mentioned		not_mentioned	correct	ok	not_mentioned	released	unavailable
Haiku 5.5	imcs21	calibration	10460319	symptom_003	10460319	0.000686	4.208771625068039	not_mentioned		not_mentioned	correct	ok	not_mentioned	released	unavailable
Haiku 5.5	imcs21	calibration	10460319	symptom_004	10460319	0.000686	4.208771625068039	not_mentioned		not_mentioned	correct	ok	not_mentioned	released	unavailable
Haiku 5.5	imcs21	calibration	10460319	symptom_005	10460319	0.000686	4.208771625068039	negative	0.88	positive	incorrect	ok	positive	released	reported_percentage
Haiku 5.5	imcs21	calibration	10460319	symptom_006	10460319	0.000686	4.208771625068039	not_mentioned		positive	incorrect	ok	positive	released	unavailable
Haiku 5.5	imcs21	calibration	10460319	symptom_007	10460319	0.000686	4.208771625068039	not_mentioned		not_mentioned	correct	ok	not_mentioned	released	unavailable
Haiku 5.5	imcs21	calibration	10460319	symptom_008	10460319	0.000686	4.208771625068039	not_mentioned		not_mentioned	correct	ok	not_mentioned	released	unavailable
Haiku 5.5	imcs21	calibration	10460319	symptom_009	10460319	0.000686	4.208771625068039	not_mentioned		positive	incorrect	ok	positive	released	unavailable
Haiku 5.5	imcs21	calibration	10460319	symptom_010	10460319	0.000686	4.208771625068039	not_mentioned		not_mentioned	correct	ok	not_mentioned	released	unavailable
Haiku 5.5	imcs21	calibration	10460319	symptom_011	10460319	0.000686	4.208771625068039	positive	0.85	positive	correct	ok	positive	released	reported_percentage
Haiku 5.5	imcs21	calibration	10460319	symptom_012	10460319	0.000686	4.208771625068039	not_mentioned		not_mentioned	correct	ok	not_mentioned	released	unavailable
Haiku 5.5	imcs21	calibration	10460319	symptom_013	10460319	0.000686	4.208771625068039	not_mentioned		not_mentioned	correct	ok	not_mentioned	released	unavailable
Haiku 5.5	imcs21	calibration	10460319	symptom_014	10460319	0.000686	4.208771625068039	not_mentioned		not_mentioned	correct	ok	not_mentioned	released	unavailable
Haiku 5.5	imcs21	calibration	10460319	symptom_015	10460319	0.000686	4.208771625068039	not_mentioned		not_mentioned	correct	ok	not_mentioned	released	unavailable
Haiku 5.5	imcs21	calibration	10460319	symptom_016	10460319	0.000686	4.208771625068039	not_mentioned		not_mentioned	correct	ok	not_mentioned	released	unavailable
Haiku 5.5	imcs21	calibration	10460319	symptom_017	10460319	0.000686	4.208771625068039	not_mentioned		not_mentioned	correct	ok	not_mentioned	released	unavailable
Haiku 5.5	imcs21	calibration	10460319	symptom_018	10460319	0.000686	4.208771625068039	not_mentioned		not_mentioned	correct	ok	not_mentioned	released	unavailable
Haiku 5.5	imcs21	calibration	10460319	symptom_019	10460319	0.000686	4.208771625068039	not_mentioned		not_mentioned	correct	ok	not_mentioned	released	unavailable
Haiku 5.5	imcs21	calibration	10460319	symptom_020	10460319	0.000686	4.208771625068039	not_mentioned		not_mentioned	correct	ok	not_mentioned	released	unavailable
Haiku 5.5	imcs21	calibration	10460319	symptom_021	10460319	0.000686	4.208771625068039	not_mentioned		not_mentioned	correct	ok	not_mentioned	released	unavailable
Haiku 5.5	imcs21	calibration	10460319	symptom_022	10460319	0.000686	4.208771625068039	not_mentioned		not_mentioned	correct	ok	not_mentioned	released	unavailable
Haiku 5.5	imcs21	calibration	10460319	symptom_023	10460319	0.000686	4.208771625068039	not_mentioned		not_mentioned	correct	ok	not_mentioned	released	unavailable
Haiku 5.5	imcs21	calibration	10460319	symptom_024	10460319	0.000686	4.208771625068039	not_mentioned		not_mentioned	correct	ok	not_mentioned	released	unavailable
Haiku 5.5	imcs21	calibration	10460319	symptom_025	10460319	0.000686	4.208771625068039	not_mentioned		not_mentioned	correct	ok	not_mentioned	released	unavailable
Haiku 5.5	imcs21	calibration	10460319	symptom_026	10460319	0.000686	4.208771625068039	not_mentioned		not_mentioned	correct	ok	not_mentioned	released	unavailable
Haiku 5.5	imcs21	calibration	10460319	symptom_027	10460319	0.000686	4.208771625068039	not_mentioned		not_mentioned	correct	ok	not_mentioned	released	unavailable
Haiku 5.5	imcs21	calibration	10460319	symptom_028	10460319	0.000686	4.208771625068039	not_mentioned		not_mentioned	correct	ok	not_mentioned	released	unavailable
Haiku 5.5	imcs21	calibration	10460319	symptom_029	10460319	0.000686	4.208771625068039	not_mentioned		not_mentioned	correct	ok	not_mentioned	released	unavailable
Haiku 5.5	imcs21	calibration	10460319	symptom_030	10460319	0.000686	4.208771625068039	not_mentioned		not_mentioned	correct	ok	not_mentioned	released	unavailable
Haiku 5.5	imcs21	calibration	10460319	symptom_031	10460319	0.000686	4.208771625068039	not_mentioned		not_mentioned	correct	ok	not_mentioned	released	unavailable
Haiku 5.5	imcs21	calibration	10460319	symptom_032	10460319	0.000686	4.208771625068039	not_mentioned		not_mentioned	correct	ok	not_mentioned	released	unavailable
Haiku 5.5	imcs21	calibration	10460319	symptom_033	10460319	0.000686	4.208771625068039	not_mentioned		not_mentioned	correct	ok	not_mentioned	released	unavailable
Haiku 5.5	imcs21	calibration	10460319	symptom_034	10460319	0.000686	4.208771625068039	not_mentioned		not_mentioned	correct	ok	not_mentioned	released	unavailable
Haiku 5.5	imcs21	calibration	10460319	symptom_035	10460319	0.000686	4.208771625068039	not_mentioned		not_mentioned	correct	ok	not_mentioned	released	unavailable
Haiku 5.5	imcs21	calibration	10460319	symptom_036	10460319	0.000686	4.208771625068039	positive	0.88	uncertain	incorrect	ok	uncertain	released	reported_percentage
Haiku 5.5	imcs21	calibration	10460319	symptom_037	10460319	0.000686	4.208771625068039	not_mentioned		not_mentioned	correct	ok	not_mentioned	released	unavailable
Haiku 5.5	imcs21	calibration	10460319	symptom_038	10460319	0.000686	4.208771625068039	uncertain	0.7	uncertain	correct	ok	uncertain	released	reported_percentage
Haiku 5.5	imcs21	calibration	10460319	symptom_039	10460319	0.000686	4.208771625068039	not_mentioned		not_mentioned	correct	ok	not_mentioned	released	unavailable
Haiku 5.5	imcs21	calibration	10460319	symptom_040	10460319	0.000686	4.208771625068039	not_mentioned		not_mentioned	correct	ok	not_mentioned	released	unavailable
Haiku 5.5	imcs21	calibration	10460319	symptom_041	10460319	0.000686	4.208771625068039	not_mentioned		not_mentioned	correct	ok	not_mentioned	released	unavailable
Haiku 5.5	imcs21	calibration	10460319	symptom_042	10460319	0.000686	4.208771625068039	not_mentioned		not_mentioned	correct	ok	not_mentioned	released	unavailable
Haiku 5.5	imcs21	calibration	10460319	symptom_043	10460319	0.000686	4.208771625068039	not_mentioned		not_mentioned	correct	ok	not_mentioned	released	unavailable
Haiku 5.5	imcs21	calibration	10460319	symptom_044	10460319	0.000686	4.208771625068039	not_mentioned		not_mentioned	correct	ok	not_mentioned	released	unavailable
Haiku 5.5	imcs21	calibration	10460319	symptom_045	10460319	0.000686	4.208771625068039	not_mentioned		not_mentioned	correct	ok	not_mentioned	released	unavailable
Haiku 5.5	imcs21	calibration	10460319	symptom_046	10460319	0.000686	4.208771625068039	not_mentioned		not_mentioned	correct	ok	not_mentioned	released	unavailable
Haiku 5.5	imcs21	calibration	10460319	symptom_047	10460319	0.000686	4.208771625068039	not_mentioned		not_mentioned	correct	ok	not_mentioned	released	unavailable
Haiku 5.5	imcs21	calibration	10460319	symptom_048	10460319	0.000686	4.208771625068039	not_mentioned		not_mentioned	correct	ok	not_mentioned	released	unavailable
Haiku 5.5	imcs21	calibration	10460319	symptom_049	10460319	0.000686	4.208771625068039	not_mentioned		not_mentioned	correct	ok	not_mentioned	released	unavailable
Haiku 5.5	imcs21	calibration	10460319	symptom_050	10460319	0.000686	4.208771625068039	not_mentioned		not_mentioned	correct	ok	not_mentioned	released	unavailable
Haiku 5.5	imcs21	calibration	10460319	symptom_051	10460319	0.000686	4.208771625068039	not_mentioned		not_mentioned	correct	ok	not_mentioned	released	unavailable
Haiku 5.5	imcs21	calibration	10460319	symptom_052	10460319	0.000686	4.208771625068039	not_mentioned		not_mentioned	correct	ok	not_mentioned	released	unavailable
Haiku 5.5	imcs21	calibration	10460319	symptom_053	10460319	0.000686	4.208771625068039	not_mentioned		not_mentioned	correct	ok	not_mentioned	released	unavailable
Haiku 5.5	imcs21	calibration	10460319	symptom_054	10460319	0.000686	4.208771625068039	not_mentioned		not_mentioned	correct	ok	not_mentioned	released	unavailable
Haiku 5.5	imcs21	calibration	10460319	symptom_055	10460319	0.000686	4.208771625068039	not_mentioned		not_mentioned	correct	ok	not_mentioned	released	unavailable
Haiku 5.5	imcs21	calibration	10460319	symptom_056	10460319	0.000686	4.208771625068039	not_mentioned		not_mentioned	correct	ok	not_mentioned	released	unavailable
Haiku 5.5	imcs21	calibration	10460319	symptom_057	10460319	0.000686	4.208771625068039	not_mentioned		not_mentioned	correct	ok	not_mentioned	released	unavailable
Haiku 5.5	imcs21	calibration	10460319	symptom_058	10460319	0.000686	4.208771625068039	not_mentioned		not_mentioned	correct	ok	not_mentioned	released	unavailable
Haiku 5.5	imcs21	calibration	10460319	symptom_059	10460319	0.000686	4.208771625068039	not_mentioned		not_mentioned	correct	ok	not_mentioned	released	unavailable
Haiku 5.5	imcs21	calibration	10460319	symptom_060	10460319	0.000686	4.208771625068039	not_mentioned		not_mentioned	correct	ok	not_mentioned	released	unavailable
Haiku 5.5	imcs21	calibration	10460319	symptom_061	10460319	0.000686	4.208771625068039	not_mentioned		not_mentioned	correct	ok	not_mentioned	released	unavailable
Haiku 5.5	imcs21	calibration	10460319	symptom_062	10460319	0.000686	4.208771625068039	not_mentioned		not_mentioned	correct	ok	not_mentioned	released	unavailable
Haiku 5.5	imcs21	calibration	10460319	symptom_063	10460319	0.000686	4.208771625068039	not_mentioned		not_mentioned	correct	ok	not_mentioned	released	unavailable
Haiku 5.5	imcs21	calibration	10460319	symptom_064	10460319	0.000686	4.208771625068039	not_mentioned		not_mentioned	correct	ok	not_mentioned	released	unavailable
Haiku 5.5	imcs21	calibration	10460319	symptom_065	10460319	0.000686	4.208771625068039	not_mentioned		not_mentioned	correct	ok	not_mentioned	released	unavailable
Haiku 5.5	imcs21	calibration	10460319	symptom_066	10460319	0.000686	4.208771625068039	not_mentioned		not_mentioned	correct	ok	not_mentioned	released	unavailable
Haiku 5.5	imcs21	calibration	10460319	symptom_067	10460319	0.000686	4.208771625068039	not_mentioned		not_mentioned	correct	ok	not_mentioned	released	unavailable
Haiku 5.5	imcs21	calibration	10460319	symptom_068	10460319	0.000686	4.208771625068039	not_mentioned		not_mentioned	correct	ok	not_mentioned	released	unavailable
Haiku 5.5	imcs21	calibration	10460319	symptom_069	10460319	0.000686	4.208771625068039	not_mentioned		not_mentioned	correct	ok	not_mentioned	released	unavailable
Haiku 5.5	imcs21	calibration	10460319	symptom_070	10460319	0.000686	4.208771625068039	not_mentioned		not_mentioned	correct	ok	not_mentioned	released	unavailable
Haiku 5.5	imcs21	calibration	10460319	symptom_071	10460319	0.000686	4.208771625068039	not_mentioned		not_mentioned	correct	ok	not_mentioned	released	unavailable
Haiku 5.5	imcs21	calibration	10460319	symptom_072	10460319	0.000686	4.208771625068039	not_mentioned		not_mentioned	correct	ok	not_mentioned	released	unavailable
Haiku 5.5	imcs21	calibration	10460319	symptom_073	10460319	0.000686	4.208771625068039	not_mentioned		not_mentioned	correct	ok	not_mentioned	released	unavailable
Haiku 5.5	imcs21	calibration	10460319	symptom_074	10460319	0.000686	4.208771625068039	not_mentioned		not_mentioned	correct	ok	not_mentioned	released	unavailable
Haiku 5.5	imcs21	calibration	10460319	symptom_075	10460319	0.000686	4.208771625068039	not_mentioned		not_mentioned	correct	ok	not_mentioned	released	unavailable
Haiku 5.5	imcs21	calibration	10460319	symptom_076	10460319	0.000686	4.208771625068039	not_mentioned		not_mentioned	correct	ok	not_mentioned	released	unavailable
Haiku 5.5	imcs21	calibration	10460319	symptom_077	10460319	0.000686	4.208771625068039	not_mentioned		not_mentioned	correct	ok	not_mentioned	released	unavailable
Haiku 5.5	imcs21	calibration	10460319	symptom_078	10460319	0.000686	4.208771625068039	not_mentioned		not_mentioned	correct	ok	not_mentioned	released	unavailable
Haiku 5.5	imcs21	calibration	10460319	symptom_079	10460319	0.000686	4.208771625068039	not_mentioned		not_mentioned	correct	ok	not_mentioned	released	unavailable
Haiku 5.5	imcs21	calibration	10460319	symptom_080	10460319	0.000686	4.208771625068039	not_mentioned		not_mentioned	correct	ok	not_mentioned	released	unavailable
Haiku 5.5	imcs21	calibration	10460319	symptom_081	10460319	0.000686	4.208771625068039	not_mentioned		not_mentioned	correct	ok	not_mentioned	released	unavailable
Haiku 5.5	imcs21	calibration	10460319	symptom_082	10460319	0.000686	4.208771625068039	not_mentioned		not_mentioned	correct	ok	not_mentioned	released	unavailable
Haiku 5.5	imcs21	calibration	10460319	symptom_083	10460319	0.000686	4.208771625068039	not_mentioned		not_mentioned	correct	ok	not_mentioned	released	unavailable
Haiku 5.5	imcs21	calibration	10460319	symptom_084	10460319	0.000686	4.208771625068039	not_mentioned		not_mentioned	correct	ok	not_mentioned	released	unavailable
Haiku 5.5	imcs21	calibration	10460319	symptom_085	10460319	0.000686	4.208771625068039	not_mentioned		not_mentioned	correct	ok	not_mentioned	released	unavailable
Haiku 5.5	imcs21	calibration	10460319	symptom_086	10460319	0.000686	4.208771625068039	not_mentioned		not_mentioned	correct	ok	not_mentioned	released	unavailable
Haiku 5.5	imcs21	calibration	10460319	symptom_087	10460319	0.000686	4.208771625068039	not_mentioned		not_mentioned	correct	ok	not_mentioned	released	unavailable
Haiku 5.5	imcs21	calibration	10460319	symptom_088	10460319	0.000686	4.208771625068039	not_mentioned		not_mentioned	correct	ok	not_mentioned	released	unavailable
Haiku 5.5	imcs21	calibration	10460319	symptom_089	10460319	0.000686	4.208771625068039	not_mentioned		not_mentioned	correct	ok	not_mentioned	released	unavailable
Haiku 5.5	imcs21	calibration	10460319	symptom_090	10460319	0.000686	4.208771625068039	not_mentioned		not_mentioned	correct	ok	not_mentioned	released	unavailable
Haiku 5.5	imcs21	calibration	10460319	symptom_091	10460319	0.000686	4.208771625068039	not_mentioned		not_mentioned	correct	ok	not_mentioned	released	unavailable
Haiku 5.5	imcs21	calibration	10460319	symptom_092	10460319	0.000686	4.208771625068039	not_mentioned		not_mentioned	correct	ok	not_mentioned	released	unavailable
Haiku 5.5	imcs21	calibration	10460319	symptom_093	10460319	0.000686	4.208771625068039	not_mentioned		not_mentioned	correct	ok	not_mentioned	released	unavailable
Haiku 5.5	imcs21	calibration	10460319	symptom_094	10460319	0.000686	4.208771625068039	not_mentioned		not_mentioned	correct	ok	not_mentioned	released	unavailable
Haiku 5.5	imcs21	calibration	10460319	symptom_095	10460319	0.000686	4.208771625068039	not_mentioned		not_mentioned	correct	ok	not_mentioned	released	unavailable
Haiku 5.5	imcs21	calibration	10460319	symptom_096	10460319	0.000686	4.208771625068039	not_mentioned		not_mentioned	correct	ok	not_mentioned	released	unavailable
Haiku 5.5	imcs21	calibration	10460319	symptom_097	10460319	0.000686	4.208771625068039	not_mentioned		not_mentioned	correct	ok	not_mentioned	released	unavailable
Haiku 5.5	imcs21	calibration	10460319	symptom_098	10460319	0.000686	4.208771625068039	not_mentioned		not_mentioned	correct	ok	not_mentioned	released	unavailable
Haiku 5.5	imcs21	calibration	10460319	symptom_099	10460319	0.000686	4.208771625068039	not_mentioned		not_mentioned	correct	ok	not_mentioned	released	unavailable
Haiku 5.5	imcs21	calibration	10460319	symptom_100	10460319	0.000686	4.208771625068039	not_mentioned		not_mentioned	correct	ok	not_mentioned	released	unavailable
Haiku 5.5	imcs21	calibration	10460319	symptom_101	10460319	0.000686	4.208771625068039	not_mentioned		not_mentioned	correct	ok	not_mentioned	released	unavailable
Haiku 5.5	imcs21	calibration	10460319	symptom_102	10460319	0.000686	4.208771625068039	not_mentioned		not_mentioned	correct	ok	not_mentioned	released	unavailable
Haiku 5.5	imcs21	calibration	10460319	symptom_103	10460319	0.000686	4.208771625068039	not_mentioned		not_mentioned	correct	ok	not_mentioned	released	unavailable
Haiku 5.5	imcs21	calibration	10460319	symptom_104	10460319	0.000686	4.208771625068039	not_mentioned		not_mentioned	correct	ok	not_mentioned	released	unavailable
Haiku 5.5	imcs21	calibration	10460319	symptom_105	10460319	0.000686	4.208771625068039	not_mentioned		not_mentioned	correct	ok	not_mentioned	released	unavailable
Haiku 5.5	imcs21	calibration	10460319	symptom_106	10460319	0.000686	4.208771625068039	not_mentioned		not_mentioned	correct	ok	not_mentioned	released	unavailable
Haiku 5.5	imcs21	calibration	10460319	symptom_107	10460319	0.000686	4.208771625068039	not_mentioned		not_mentioned	correct	ok	not_mentioned	released	unavailable
Haiku 5.5	imcs21	calibration	10460319	symptom_108	10460319	0.000686	4.208771625068039	not_mentioned		not_mentioned	correct	ok	not_mentioned	released	unavailable
Haiku 5.5	imcs21	calibration	10460319	symptom_109	10460319	0.000686	4.208771625068039	not_mentioned		not_mentioned	correct	ok	not_mentioned	released	unavailable
Haiku 5.5	imcs21	calibration	10460319	symptom_110	10460319	0.000686	4.208771625068039	not_mentioned		not_mentioned	correct	ok	not_mentioned	released	unavailable
Haiku 5.5	imcs21	calibration	10460319	symptom_111	10460319	0.000686	4.208771625068039	uncertain	0.6	not_mentioned	incorrect	ok	not_mentioned	released	reported_percentage
Haiku 5.5	imcs21	calibration	10460319	symptom_112	10460319	0.000686	4.208771625068039	not_mentioned		not_mentioned	correct	ok	not_mentioned	released	unavailable
Haiku 5.5	imcs21	calibration	10460319	symptom_113	10460319	0.000686	4.208771625068039	not_mentioned		not_mentioned	correct	ok	not_mentioned	released	unavailable
Haiku 5.5	imcs21	calibration	10460319	symptom_114	10460319	0.000686	4.208771625068039	not_mentioned		not_mentioned	correct	ok	not_mentioned	released	unavailable
Haiku 5.5	imcs21	calibration	10460319	symptom_115	10460319	0.000686	4.208771625068039	not_mentioned		not_mentioned	correct	ok	not_mentioned	released	unavailable
Haiku 5.5	imcs21	calibration	10460319	symptom_116	10460319	0.000686	4.208771625068039	not_mentioned		not_mentioned	correct	ok	not_mentioned	released	unavailable
Haiku 5.5	imcs21	calibration	10460319	symptom_117	10460319	0.000686	4.208771625068039	not_mentioned		not_mentioned	correct	ok	not_mentioned	released	unavailable
Haiku 5.5	imcs21	calibration	10460319	symptom_118	10460319	0.000686	4.208771625068039	not_mentioned		not_mentioned	correct	ok	not_mentioned	released	unavailable
Haiku 5.5	imcs21	calibration	10460319	symptom_119	10460319	0.000686	4.208771625068039	not_mentioned		not_mentioned	correct	ok	not_mentioned	released	unavailable
Haiku 5.5	imcs21	calibration	10460319	symptom_120	10460319	0.000686	4.208771625068039	not_mentioned		not_mentioned	correct	ok	not_mentioned	released	unavailable
Haiku 5.5	imcs21	calibration	10460319	symptom_121	10460319	0.000686	4.208771625068039	not_mentioned		not_mentioned	correct	ok	not_mentioned	released	unavailable
Haiku 5.5	imcs21	calibration	10460319	symptom_122	10460319	0.000686	4.208771625068039	not_mentioned		not_mentioned	correct	ok	not_mentioned	released	unavailable
Haiku 5.5	imcs21	calibration	10460319	symptom_123	10460319	0.000686	4.208771625068039	not_mentioned		not_mentioned	correct	ok	not_mentioned	released	unavailable
Haiku 5.5	imcs21	calibration	10460319	symptom_124	10460319	0.000686	4.208771625068039	not_mentioned		not_mentioned	correct	ok	not_mentioned	released	unavailable
Haiku 5.5	imcs21	calibration	10460319	symptom_125	10460319	0.000686	4.208771625068039	not_mentioned		not_mentioned	correct	ok	not_mentioned	released	unavailable
Haiku 5.5	imcs21	calibration	10460319	symptom_126	10460319	0.000686	4.208771625068039	not_mentioned		not_mentioned	correct	ok	not_mentioned	released	unavailable
Haiku 5.5	imcs21	calibration	10460319	symptom_127	10460319	0.000686	4.208771625068039	not_mentioned		not_mentioned	correct	ok	not_mentioned	released	unavailable
Haiku 5.5	imcs21	calibration	10460319	symptom_128	10460319	0.000686	4.208771625068039	not_mentioned		not_mentioned	correct	ok	not_mentioned	released	unavailable
Haiku 5.5	imcs21	calibration	10460319	symptom_129	10460319	0.000686	4.208771625068039	not_mentioned		not_mentioned	correct	ok	not_mentioned	released	unavailable
Haiku 5.5	imcs21	calibration	10460319	symptom_130	10460319	0.000686	4.208771625068039	not_mentioned		not_mentioned	correct	ok	not_mentioned	released	unavailable
Haiku 5.5	imcs21	calibration	10460319	symptom_131	10460319	0.000686	4.208771625068039	not_mentioned		not_mentioned	correct	ok	not_mentioned	released	unavailable
Haiku 5.5	imcs21	calibration	10460319	symptom_132	10460319	0.000686	4.208771625068039	not_mentioned		not_mentioned	correct	ok	not_mentioned	released	unavailable
Haiku 5.5	imcs21	calibration	10460319	symptom_133	10460319	0.000686	4.208771625068039	not_mentioned		not_mentioned	correct	ok	not_mentioned	released	unavailable
Haiku 5.5	imcs21	calibration	10460319	symptom_134	10460319	0.000686	4.208771625068039	not_mentioned		not_mentioned	correct	ok	not_mentioned	released	unavailable
Haiku 5.5	imcs21	calibration	10460319	symptom_135	10460319	0.000686	4.208771625068039	not_mentioned		not_mentioned	correct	ok	not_mentioned	released	unavailable
Haiku 5.5	imcs21	calibration	10460319	symptom_136	10460319	0.000686	4.208771625068039	not_mentioned		not_mentioned	correct	ok	not_mentioned	released	unavailable
Haiku 5.5	imcs21	calibration	10460319	symptom_137	10460319	0.000686	4.208771625068039	not_mentioned		not_mentioned	correct	ok	not_mentioned	released	unavailable
Haiku 5.5	imcs21	calibration	10460319	symptom_138	10460319	0.000686	4.208771625068039	not_mentioned		not_mentioned	correct	ok	not_mentioned	released	unavailable
Haiku 5.5	imcs21	calibration	10460319	symptom_139	10460319	0.000686	4.208771625068039	not_mentioned		not_mentioned	correct	ok	not_mentioned	released	unavailable
Haiku 5.5	imcs21	calibration	10460319	symptom_140	10460319	0.000686	4.208771625068039	not_mentioned		not_mentioned	correct	ok	not_mentioned	released	unavailable
Haiku 5.5	imcs21	calibration	10460319	symptom_141	10460319	0.000686	4.208771625068039	not_mentioned		not_mentioned	correct	ok	not_mentioned	released	unavailable
Haiku 5.5	imcs21	calibration	10460319	symptom_142	10460319	0.000686	4.208771625068039	not_mentioned		not_mentioned	correct	ok	not_mentioned	released	unavailable
Haiku 5.5	imcs21	calibration	10460319	symptom_143	10460319	0.000686	4.208771625068039	not_mentioned		not_mentioned	correct	ok	not_mentioned	released	unavailable
Haiku 5.5	imcs21	calibration	10460319	symptom_144	10460319	0.000686	4.208771625068039	not_mentioned		not_mentioned	correct	ok	not_mentioned	released	unavailable
Haiku 5.5	imcs21	calibration	10460319	symptom_145	10460319	0.000686	4.208771625068039	not_mentioned		not_mentioned	correct	ok	not_mentioned	released	unavailable
Haiku 5.5	imcs21	calibration	10460319	symptom_146	10460319	0.000686	4.208771625068039	not_mentioned		not_mentioned	correct	ok	not_mentioned	released	unavailable
Haiku 5.5	imcs21	calibration	10460319	symptom_147	10460319	0.000686	4.208771625068039	not_mentioned		not_mentioned	correct	ok	not_mentioned	released	unavailable
Haiku 5.5	imcs21	calibration	10460319	symptom_148	10460319	0.000686	4.208771625068039	not_mentioned		not_mentioned	correct	ok	not_mentioned	released	unavailable
Haiku 5.5	imcs21	calibration	10460319	symptom_149	10460319	0.000686	4.208771625068039	not_mentioned		not_mentioned	correct	ok	not_mentioned	released	unavailable
Haiku 5.5	imcs21	calibration	10460319	symptom_150	10460319	0.000686	4.208771625068039	not_mentioned		not_mentioned	correct	ok	not_mentioned	released	unavailable
Haiku 5.5	imcs21	calibration	10460319	symptom_151	10460319	0.000686	4.208771625068039	not_mentioned		not_mentioned	correct	ok	not_mentioned	released	unavailable
Haiku 5.5	imcs21	calibration	10460319	symptom_152	10460319	0.000686	4.208771625068039	not_mentioned		not_mentioned	correct	ok	not_mentioned	released	unavailable
Haiku 5.5	imcs21	calibration	10460319	symptom_153	10460319	0.000686	4.208771625068039	not_mentioned		not_mentioned	correct	ok	not_mentioned	released	unavailable
Haiku 5.5	imcs21	calibration	10460319	symptom_154	10460319	0.000686	4.208771625068039	not_mentioned		not_mentioned	correct	ok	not_mentioned	released	unavailable
Haiku 5.5	imcs21	calibration	10460319	symptom_155	10460319	0.000686	4.208771625068039	not_mentioned		not_mentioned	correct	ok	not_mentioned	released	unavailable
Haiku 5.5	imcs21	calibration	10460319	symptom_156	10460319	0.000686	4.208771625068039	not_mentioned		not_mentioned	correct	ok	not_mentioned	released	unavailable
Haiku 5.5	imcs21	calibration	10460319	symptom_157	10460319	0.000686	4.208771625068039	not_mentioned		not_mentioned	correct	ok	not_mentioned	released	unavailable
Haiku 5.5	imcs21	calibration	10460319	symptom_158	10460319	0.000686	4.208771625068039	not_mentioned		not_mentioned	correct	ok	not_mentioned	released	unavailable
Haiku 5.5	imcs21	calibration	10460319	symptom_159	10460319	0.000686	4.208771625068039	not_mentioned		not_mentioned	correct	ok	not_mentioned	released	unavailable
Haiku 5.5	imcs21	calibration	10460319	symptom_160	10460319	0.000686	4.208771625068039	not_mentioned		not_mentioned	correct	ok	not_mentioned	released	unavailable
Haiku 5.5	imcs21	calibration	10460319	symptom_161	10460319	0.000686	4.208771625068039	not_mentioned		not_mentioned	correct	ok	not_mentioned	released	unavailable
Haiku 5.5	imcs21	calibration	10460319	symptom_162	10460319	0.000686	4.208771625068039	not_mentioned		not_mentioned	correct	ok	not_mentioned	released	unavailable
Haiku 5.5	imcs21	calibration	10460319	symptom_163	10460319	0.000686	4.208771625068039	not_mentioned		not_mentioned	correct	ok	not_mentioned	released	unavailable
Haiku 5.5	imcs21	calibration	10460319	symptom_164	10460319	0.000686	4.208771625068039	not_mentioned		not_mentioned	correct	ok	not_mentioned	released	unavailable
Haiku 5.5	imcs21	calibration	10460319	symptom_165	10460319	0.000686	4.208771625068039	not_mentioned		not_mentioned	correct	ok	not_mentioned	released	unavailable
Haiku 5.5	imcs21	calibration	10460319	symptom_166	10460319	0.000686	4.208771625068039	not_mentioned		not_mentioned	correct	ok	not_mentioned	released	unavailable
Haiku 5.5	imcs21	calibration	10460319	symptom_167	10460319	0.000686	4.208771625068039	not_mentioned		not_mentioned	correct	ok	not_mentioned	released	unavailable
Haiku 5.5	imcs21	calibration	10460319	symptom_168	10460319	0.000686	4.208771625068039	not_mentioned		not_mentioned	correct	ok	not_mentioned	released	unavailable
Haiku 5.5	imcs21	calibration	10460319	symptom_169	10460319	0.000686	4.208771625068039	not_mentioned		not_mentioned	correct	ok	not_mentioned	released	unavailable
Haiku 5.5	imcs21	calibration	10460319	symptom_170	10460319	0.000686	4.208771625068039	not_mentioned		not_mentioned	correct	ok	not_mentioned	released	unavailable
Haiku 5.5	imcs21	calibration	10460319	symptom_171	10460319	0.000686	4.208771625068039	not_mentioned		not_mentioned	correct	ok	not_mentioned	released	unavailable
Haiku 5.5	imcs21	calibration	10460319	symptom_172	10460319	0.000686	4.208771625068039	not_mentioned		not_mentioned	correct	ok	not_mentioned	released	unavailable
Haiku 5.5	imcs21	calibration	10460319	symptom_173	10460319	0.000686	4.208771625068039	not_mentioned		not_mentioned	correct	ok	not_mentioned	released	unavailable
Haiku 5.5	imcs21	calibration	10460319	symptom_174	10460319	0.000686	4.208771625068039	not_mentioned		not_mentioned	correct	ok	not_mentioned	released	unavailable
Haiku 5.5	imcs21	calibration	10460319	symptom_175	10460319	0.000686	4.208771625068039	not_mentioned		not_mentioned	correct	ok	not_mentioned	released	unavailable
Haiku 5.5	imcs21	calibration	10460319	symptom_176	10460319	0.000686	4.208771625068039	not_mentioned		not_mentioned	correct	ok	not_mentioned	released	unavailable
Haiku 5.5	imcs21	calibration	10460319	symptom_177	10460319	0.000686	4.208771625068039	not_mentioned		not_mentioned	correct	ok	not_mentioned	released	unavailable
Haiku 5.5	imcs21	calibration	10460319	symptom_178	10460319	0.000686	4.208771625068039	not_mentioned		not_mentioned	correct	ok	not_mentioned	released	unavailable
Haiku 5.5	imcs21	calibration	10460319	symptom_179	10460319	0.000686	4.208771625068039	not_mentioned		not_mentioned	correct	ok	not_mentioned	released	unavailable
Haiku 5.5	imcs21	calibration	10460319	symptom_180	10460319	0.000686	4.208771625068039	not_mentioned		not_mentioned	correct	ok	not_mentioned	released	unavailable
Haiku 5.5	imcs21	calibration	10460319	symptom_181	10460319	0.000686	4.208771625068039	not_mentioned		not_mentioned	correct	ok	not_mentioned	released	unavailable
Haiku 5.5	imcs21	calibration	10460319	symptom_182	10460319	0.000686	4.208771625068039	not_mentioned		not_mentioned	correct	ok	not_mentioned	released	unavailable
Haiku 5.5	imcs21	calibration	10460319	symptom_183	10460319	0.000686	4.208771625068039	not_mentioned		not_mentioned	correct	ok	not_mentioned	released	unavailable
Haiku 5.5	imcs21	calibration	10460319	symptom_184	10460319	0.000686	4.208771625068039	not_mentioned		not_mentioned	correct	ok	not_mentioned	released	unavailable
Haiku 5.5	imcs21	calibration	10460319	symptom_185	10460319	0.000686	4.208771625068039	not_mentioned		not_mentioned	correct	ok	not_mentioned	released	unavailable
Haiku 5.5	imcs21	calibration	10460319	symptom_186	10460319	0.000686	4.208771625068039	not_mentioned		not_mentioned	correct	ok	not_mentioned	released	unavailable
Haiku 5.5	imcs21	calibration	10460319	symptom_187	10460319	0.000686	4.208771625068039	not_mentioned		not_mentioned	correct	ok	not_mentioned	released	unavailable
Haiku 5.5	imcs21	calibration	10460319	symptom_188	10460319	0.000686	4.208771625068039	not_mentioned		not_mentioned	correct	ok	not_mentioned	released	unavailable
Haiku 5.5	imcs21	calibration	10460319	symptom_189	10460319	0.000686	4.208771625068039	not_mentioned		not_mentioned	correct	ok	not_mentioned	released	unavailable
Haiku 5.5	imcs21	calibration	10460319	symptom_190	10460319	0.000686	4.208771625068039	not_mentioned		not_mentioned	correct	ok	not_mentioned	released	unavailable
Haiku 5.5	imcs21	calibration	10460319	symptom_191	10460319	0.000686	4.208771625068039	not_mentioned		not_mentioned	correct	ok	not_mentioned	released	unavailable
Haiku 5.5	imcs21	calibration	10460319	symptom_192	10460319	0.000686	4.208771625068039	not_mentioned		not_mentioned	correct	ok	not_mentioned	released	unavailable
Haiku 5.5	imcs21	calibration	10460319	symptom_193	10460319	0.000686	4.208771625068039	not_mentioned		not_mentioned	correct	ok	not_mentioned	released	unavailable
Haiku 5.5	imcs21	calibration	10460319	symptom_194	10460319	0.000686	4.208771625068039	not_mentioned		not_mentioned	correct	ok	not_mentioned	released	unavailable
Haiku 5.5	imcs21	calibration	10460319	symptom_195	10460319	0.000686	4.208771625068039	not_mentioned		not_mentioned	correct	ok	not_mentioned	released	unavailable
Haiku 5.5	imcs21	calibration	10460319	symptom_196	10460319	0.000686	4.208771625068039	not_mentioned		not_mentioned	correct	ok	not_mentioned	released	unavailable
Haiku 5.5	imcs21	calibration	10460319	symptom_197	10460319	0.000686	4.208771625068039	not_mentioned		not_mentioned	correct	ok	not_mentioned	released	unavailable
Haiku 5.5	imcs21	calibration	10460319	symptom_198	10460319	0.000686	4.208771625068039	not_mentioned		not_mentioned	correct	ok	not_mentioned	released	unavailable
Haiku 5.5	imcs21	calibration	10460319	symptom_199	10460319	0.000686	4.208771625068039	not_mentioned		not_mentioned	correct	ok	not_mentioned	released	unavailable
Haiku 5.5	imcs21	calibration	10460319	symptom_200	10460319	0.000686	4.208771625068039	not_mentioned		not_mentioned	correct	ok	not_mentioned	released	unavailable
Haiku 5.5	imcs21	calibration	10460319	symptom_201	10460319	0.000686	4.208771625068039	not_mentioned		not_mentioned	correct	ok	not_mentioned	released	unavailable
Haiku 5.5	imcs21	calibration	10460319	symptom_202	10460319	0.000686	4.208771625068039	not_mentioned		not_mentioned	correct	ok	not_mentioned	released	unavailable
Haiku 5.5	imcs21	calibration	10460319	symptom_203	10460319	0.000686	4.208771625068039	not_mentioned		not_mentioned	correct	ok	not_mentioned	released	unavailable
Haiku 5.5	imcs21	calibration	10460319	symptom_204	10460319	0.000686	4.208771625068039	not_mentioned		not_mentioned	correct	ok	not_mentioned	released	unavailable
Haiku 5.5	imcs21	calibration	10460319	symptom_205	10460319	0.000686	4.208771625068039	not_mentioned		not_mentioned	correct	ok	not_mentioned	released	unavailable
Haiku 5.5	imcs21	calibration	10460319	symptom_206	10460319	0.000686	4.208771625068039	not_mentioned		not_mentioned	correct	ok	not_mentioned	released	unavailable
Haiku 5.5	imcs21	calibration	10460319	symptom_207	10460319	0.000686	4.208771625068039	not_mentioned		not_mentioned	correct	ok	not_mentioned	released	unavailable
Haiku 5.5	imcs21	calibration	10460319	symptom_208	10460319	0.000686	4.208771625068039	not_mentioned		not_mentioned	correct	ok	not_mentioned	released	unavailable
Haiku 5.5	imcs21	calibration	10460319	symptom_209	10460319	0.000686	4.208771625068039	not_mentioned		not_mentioned	correct	ok	not_mentioned	released	unavailable
Haiku 5.5	imcs21	calibration	10460319	symptom_210	10460319	0.000686	4.208771625068039	not_mentioned		not_mentioned	correct	ok	not_mentioned	released	unavailable
Haiku 5.5	imcs21	calibration	10460319	symptom_211	10460319	0.000686	4.208771625068039	not_mentioned		not_mentioned	correct	ok	not_mentioned	released	unavailable
Haiku 5.5	imcs21	calibration	10460319	symptom_212	10460319	0.000686	4.208771625068039	not_mentioned		not_mentioned	correct	ok	not_mentioned	released	unavailable
Haiku 5.5	imcs21	calibration	10460319	symptom_213	10460319	0.000686	4.208771625068039	not_mentioned		not_mentioned	correct	ok	not_mentioned	released	unavailable
Haiku 5.5	imcs21	calibration	10460319	symptom_214	10460319	0.000686	4.208771625068039	not_mentioned		not_mentioned	correct	ok	not_mentioned	released	unavailable
Haiku 5.5	imcs21	calibration	10460319	symptom_215	10460319	0.000686	4.208771625068039	not_mentioned		not_mentioned	correct	ok	not_mentioned	released	unavailable
Haiku 5.5	imcs21	calibration	10460319	symptom_216	10460319	0.000686	4.208771625068039	not_mentioned		not_mentioned	correct	ok	not_mentioned	released	unavailable
Haiku 5.5	imcs21	calibration	10460319	symptom_217	10460319	0.000686	4.208771625068039	not_mentioned		not_mentioned	correct	ok	not_mentioned	released	unavailable
Haiku 5.5	imcs21	calibration	10460319	symptom_218	10460319	0.000686	4.208771625068039	not_mentioned		not_mentioned	correct	ok	not_mentioned	released	unavailable
Haiku 5.5	imcs21	calibration	10460319	symptom_219	10460319	0.000686	4.208771625068039	not_mentioned		not_mentioned	correct	ok	not_mentioned	released	unavailable
Haiku 5.5	imcs21	calibration	10460319	symptom_220	10460319	0.000686	4.208771625068039	not_mentioned		not_mentioned	correct	ok	not_mentioned	released	unavailable
Haiku 5.5	imcs21	calibration	10460319	symptom_221	10460319	0.000686	4.208771625068039	not_mentioned		not_mentioned	correct	ok	not_mentioned	released	unavailable
Haiku 5.5	imcs21	calibration	10460319	symptom_222	10460319	0.000686	4.208771625068039	not_mentioned		not_mentioned	correct	ok	not_mentioned	released	unavailable
Haiku 5.5	imcs21	calibration	10460319	symptom_223	10460319	0.000686	4.208771625068039	not_mentioned		not_mentioned	correct	ok	not_mentioned	released	unavailable
Haiku 5.5	imcs21	calibration	10460319	symptom_224	10460319	0.000686	4.208771625068039	not_mentioned		not_mentioned	correct	ok	not_mentioned	released	unavailable
Haiku 5.5	imcs21	calibration	10460319	symptom_225	10460319	0.000686	4.208771625068039	not_mentioned		not_mentioned	correct	ok	not_mentioned	released	unavailable
Haiku 5.5	imcs21	calibration	10460319	symptom_226	10460319	0.000686	4.208771625068039	not_mentioned		not_mentioned	correct	ok	not_mentioned	released	unavailable
Haiku 5.5	imcs21	calibration	10460319	symptom_227	10460319	0.000686	4.208771625068039	not_mentioned		not_mentioned	correct	ok	not_mentioned	released	unavailable
Haiku 5.5	imcs21	calibration	10460319	symptom_228	10460319	0.000686	4.208771625068039	not_mentioned		not_mentioned	correct	ok	not_mentioned	released	unavailable
Haiku 5.5	imcs21	calibration	10460319	symptom_229	10460319	0.000686	4.208771625068039	not_mentioned		not_mentioned	correct	ok	not_mentioned	released	unavailable
Haiku 5.5	imcs21	calibration	10460319	symptom_230	10460319	0.000686	4.208771625068039	not_mentioned		not_mentioned	correct	ok	not_mentioned	released	unavailable
Haiku 5.5	imcs21	calibration	10460319	symptom_231	10460319	0.000686	4.208771625068039	not_mentioned		not_mentioned	correct	ok	not_mentioned	released	unavailable
Haiku 5.5	imcs21	calibration	10460319	symptom_232	10460319	0.000686	4.208771625068039	not_mentioned		not_mentioned	correct	ok	not_mentioned	released	unavailable
Haiku 5.5	imcs21	calibration	10460319	symptom_233	10460319	0.000686	4.208771625068039	not_mentioned		not_mentioned	correct	ok	not_mentioned	released	unavailable
Haiku 5.5	imcs21	calibration	10460319	symptom_234	10460319	0.000686	4.208771625068039	not_mentioned		not_mentioned	correct	ok	not_mentioned	released	unavailable
Haiku 5.5	imcs21	calibration	10460319	symptom_235	10460319	0.000686	4.208771625068039	not_mentioned		not_mentioned	correct	ok	not_mentioned	released	unavailable
Haiku 5.5	imcs21	calibration	10460319	symptom_236	10460319	0.000686	4.208771625068039	not_mentioned		not_mentioned	correct	ok	not_mentioned	released	unavailable
Haiku 5.5	imcs21	calibration	10460319	symptom_237	10460319	0.000686	4.208771625068039	not_mentioned		not_mentioned	correct	ok	not_mentioned	released	unavailable
Haiku 5.5	imcs21	calibration	10460319	symptom_238	10460319	0.000686	4.208771625068039	not_mentioned		not_mentioned	correct	ok	not_mentioned	released	unavailable
Haiku 5.5	imcs21	calibration	10460319	symptom_239	10460319	0.000686	4.208771625068039	not_mentioned		not_mentioned	correct	ok	not_mentioned	released	unavailable
Haiku 5.5	imcs21	calibration	10460319	symptom_240	10460319	0.000686	4.208771625068039	not_mentioned		not_mentioned	correct	ok	not_mentioned	released	unavailable
Haiku 5.5	imcs21	calibration	10460319	symptom_241	10460319	0.000686	4.208771625068039	not_mentioned		not_mentioned	correct	ok	not_mentioned	released	unavailable
Haiku 5.5	imcs21	calibration	10460319	symptom_242	10460319	0.000686	4.208771625068039	not_mentioned		not_mentioned	correct	ok	not_mentioned	released	unavailable
Haiku 5.5	imcs21	calibration	10460319	symptom_243	10460319	0.000686	4.208771625068039	not_mentioned		not_mentioned	correct	ok	not_mentioned	released	unavailable
Haiku 5.5	imcs21	calibration	10460319	symptom_244	10460319	0.000686	4.208771625068039	not_mentioned		not_mentioned	correct	ok	not_mentioned	released	unavailable
Haiku 5.5	imcs21	calibration	10460319	symptom_245	10460319	0.000686	4.208771625068039	not_mentioned		not_mentioned	correct	ok	not_mentioned	released	unavailable
Haiku 5.5	imcs21	calibration	10460319	symptom_246	10460319	0.000686	4.208771625068039	not_mentioned		not_mentioned	correct	ok	not_mentioned	released	unavailable
Haiku 5.5	imcs21	calibration	10460319	symptom_247	10460319	0.000686	4.208771625068039	not_mentioned		not_mentioned	correct	ok	not_mentioned	released	unavailable
Haiku 5.5	imcs21	calibration	10460319	symptom_248	10460319	0.000686	4.208771625068039	not_mentioned		not_mentioned	correct	ok	not_mentioned	released	unavailable
Haiku 5.5	imcs21	calibration	10460319	symptom_249	10460319	0.000686	4.208771625068039	not_mentioned		not_mentioned	correct	ok	not_mentioned	released	unavailable
Haiku 5.5	imcs21	calibration	10460319	symptom_250	10460319	0.000686	4.208771625068039	not_mentioned		not_mentioned	correct	ok	not_mentioned	released	unavailable
Haiku 5.5	imcs21	calibration	10460319	symptom_251	10460319	0.000686	4.208771625068039	not_mentioned		not_mentioned	correct	ok	not_mentioned	released	unavailable
Haiku 5.5	imcs21	calibration	10460319	symptom_252	10460319	0.000686	4.208771625068039	not_mentioned		not_mentioned	correct	ok	not_mentioned	released	unavailable
Haiku 5.5	imcs21	calibration	10460319	symptom_253	10460319	0.000686	4.208771625068039	not_mentioned		not_mentioned	correct	ok	not_mentioned	released	unavailable
Haiku 5.5	imcs21	calibration	10460319	symptom_254	10460319	0.000686	4.208771625068039	not_mentioned		not_mentioned	correct	ok	not_mentioned	released	unavailable
Haiku 5.5	imcs21	calibration	10460319	symptom_255	10460319	0.000686	4.208771625068039	not_mentioned		not_mentioned	correct	ok	not_mentioned	released	unavailable
Haiku 5.5	imcs21	calibration	10460319	symptom_256	10460319	0.000686	4.208771625068039	not_mentioned		not_mentioned	correct	ok	not_mentioned	released	unavailable
Haiku 5.5	imcs21	calibration	10460319	symptom_257	10460319	0.000686	4.208771625068039	not_mentioned		not_mentioned	correct	ok	not_mentioned	released	unavailable
Haiku 5.5	imcs21	calibration	10460319	symptom_258	10460319	0.000686	4.208771625068039	not_mentioned		not_mentioned	correct	ok	not_mentioned	released	unavailable
Haiku 5.5	imcs21	calibration	10460319	symptom_259	10460319	0.000686	4.208771625068039	not_mentioned		not_mentioned	correct	ok	not_mentioned	released	unavailable
Haiku 5.5	imcs21	calibration	10460319	symptom_260	10460319	0.000686	4.208771625068039	not_mentioned		not_mentioned	correct	ok	not_mentioned	released	unavailable
Haiku 5.5	imcs21	calibration	10460319	symptom_261	10460319	0.000686	4.208771625068039	not_mentioned		not_mentioned	correct	ok	not_mentioned	released	unavailable
Haiku 5.5	imcs21	calibration	10460319	symptom_262	10460319	0.000686	4.208771625068039	not_mentioned		not_mentioned	correct	ok	not_mentioned	released	unavailable
Haiku 5.5	imcs21	calibration	10460319	symptom_263	10460319	0.000686	4.208771625068039	not_mentioned		not_mentioned	correct	ok	not_mentioned	released	unavailable
Haiku 5.5	imcs21	calibration	10460319	symptom_264	10460319	0.000686	4.208771625068039	not_mentioned		not_mentioned	correct	ok	not_mentioned	released	unavailable
Haiku 5.5	imcs21	calibration	10460319	symptom_265	10460319	0.000686	4.208771625068039	not_mentioned		not_mentioned	correct	ok	not_mentioned	released	unavailable
Haiku 5.5	imcs21	calibration	10460319	symptom_266	10460319	0.000686	4.208771625068039	not_mentioned		not_mentioned	correct	ok	not_mentioned	released	unavailable
Haiku 5.5	imcs21	calibration	10460319	symptom_267	10460319	0.000686	4.208771625068039	not_mentioned		not_mentioned	correct	ok	not_mentioned	released	unavailable
Haiku 5.5	imcs21	calibration	10460319	symptom_268	10460319	0.000686	4.208771625068039	not_mentioned		not_mentioned	correct	ok	not_mentioned	released	unavailable
Haiku 5.5	imcs21	calibration	10460319	symptom_269	10460319	0.000686	4.208771625068039	not_mentioned		not_mentioned	correct	ok	not_mentioned	released	unavailable
Haiku 5.5	imcs21	calibration	10460319	symptom_270	10460319	0.000686	4.208771625068039	not_mentioned		not_mentioned	correct	ok	not_mentioned	released	unavailable
Haiku 5.5	imcs21	calibration	10460319	symptom_271	10460319	0.000686	4.208771625068039	not_mentioned		not_mentioned	correct	ok	not_mentioned	released	unavailable
Haiku 5.5	imcs21	calibration	10460319	symptom_272	10460319	0.000686	4.208771625068039	not_mentioned		not_mentioned	correct	ok	not_mentioned	released	unavailable
Haiku 5.5	imcs21	calibration	10460319	symptom_273	10460319	0.000686	4.208771625068039	not_mentioned		not_mentioned	correct	ok	not_mentioned	released	unavailable
Haiku 5.5	imcs21	calibration	10460319	symptom_274	10460319	0.000686	4.208771625068039	not_mentioned		not_mentioned	correct	ok	not_mentioned	released	unavailable
Haiku 5.5	imcs21	calibration	10460319	symptom_275	10460319	0.000686	4.208771625068039	not_mentioned		not_mentioned	correct	ok	not_mentioned	released	unavailable
Haiku 5.5	imcs21	calibration	10460319	symptom_276	10460319	0.000686	4.208771625068039	not_mentioned		not_mentioned	correct	ok	not_mentioned	released	unavailable
Haiku 5.5	imcs21	calibration	10460319	symptom_277	10460319	0.000686	4.208771625068039	not_mentioned		not_mentioned	correct	ok	not_mentioned	released	unavailable
Haiku 5.5	imcs21	calibration	10460319	symptom_278	10460319	0.000686	4.208771625068039	not_mentioned		not_mentioned	correct	ok	not_mentioned	released	unavailable
Haiku 5.5	imcs21	calibration	10460319	symptom_279	10460319	0.000686	4.208771625068039	not_mentioned		not_mentioned	correct	ok	not_mentioned	released	unavailable
Haiku 5.5	imcs21	calibration	10460319	symptom_280	10460319	0.000686	4.208771625068039	not_mentioned		not_mentioned	correct	ok	not_mentioned	released	unavailable
Haiku 5.5	imcs21	calibration	10460319	symptom_281	10460319	0.000686	4.208771625068039	not_mentioned		not_mentioned	correct	ok	not_mentioned	released	unavailable
Haiku 5.5	imcs21	calibration	10460319	symptom_282	10460319	0.000686	4.208771625068039	not_mentioned		not_mentioned	correct	ok	not_mentioned	released	unavailable
Haiku 5.5	imcs21	calibration	10460319	symptom_283	10460319	0.000686	4.208771625068039	not_mentioned		not_mentioned	correct	ok	not_mentioned	released	unavailable
Haiku 5.5	imcs21	calibration	10460319	symptom_284	10460319	0.000686	4.208771625068039	not_mentioned		not_mentioned	correct	ok	not_mentioned	released	unavailable
Haiku 5.5	imcs21	calibration	10460319	symptom_285	10460319	0.000686	4.208771625068039	not_mentioned		not_mentioned	correct	ok	not_mentioned	released	unavailable
Haiku 5.5	imcs21	calibration	10460319	symptom_286	10460319	0.000686	4.208771625068039	not_mentioned		not_mentioned	correct	ok	not_mentioned	released	unavailable
Haiku 5.5	imcs21	calibration	10460319	symptom_287	10460319	0.000686	4.208771625068039	not_mentioned		not_mentioned	correct	ok	not_mentioned	released	unavailable
Haiku 5.5	imcs21	calibration	10460319	symptom_288	10460319	0.000686	4.208771625068039	not_mentioned		not_mentioned	correct	ok	not_mentioned	released	unavailable
Haiku 5.5	imcs21	calibration	10460319	symptom_289	10460319	0.000686	4.208771625068039	not_mentioned		not_mentioned	correct	ok	not_mentioned	released	unavailable
Haiku 5.5	imcs21	calibration	10460319	symptom_290	10460319	0.000686	4.208771625068039	not_mentioned		not_mentioned	correct	ok	not_mentioned	released	unavailable
Haiku 5.5	imcs21	calibration	10460319	symptom_291	10460319	0.000686	4.208771625068039	not_mentioned		not_mentioned	correct	ok	not_mentioned	released	unavailable
Haiku 5.5	imcs21	calibration	10460319	symptom_292	10460319	0.000686	4.208771625068039	not_mentioned		not_mentioned	correct	ok	not_mentioned	released	unavailable
Haiku 5.5	imcs21	calibration	10460319	symptom_293	10460319	0.000686	4.208771625068039	not_mentioned		not_mentioned	correct	ok	not_mentioned	released	unavailable
Haiku 5.5	imcs21	calibration	10460319	symptom_294	10460319	0.000686	4.208771625068039	not_mentioned		not_mentioned	correct	ok	not_mentioned	released	unavailable
Haiku 5.5	imcs21	calibration	10460319	symptom_295	10460319	0.000686	4.208771625068039	not_mentioned		not_mentioned	correct	ok	not_mentioned	released	unavailable
Haiku 5.5	imcs21	calibration	10460319	symptom_296	10460319	0.000686	4.208771625068039	not_mentioned		not_mentioned	correct	ok	not_mentioned	released	unavailable
Haiku 5.5	imcs21	calibration	10460319	symptom_297	10460319	0.000686	4.208771625068039	not_mentioned		not_mentioned	correct	ok	not_mentioned	released	unavailable
Haiku 5.5	imcs21	calibration	10460319	symptom_298	10460319	0.000686	4.208771625068039	not_mentioned		not_mentioned	correct	ok	not_mentioned	released	unavailable
Haiku 5.5	imcs21	calibration	10460319	symptom_299	10460319	0.000686	4.208771625068039	not_mentioned		not_mentioned	correct	ok	not_mentioned	released	unavailable
Haiku 5.5	imcs21	calibration	10460319	symptom_300	10460319	0.000686	4.208771625068039	not_mentioned		not_mentioned	correct	ok	not_mentioned	released	unavailable
Haiku 5.5	imcs21	calibration	10460319	symptom_301	10460319	0.000686	4.208771625068039	not_mentioned		not_mentioned	correct	ok	not_mentioned	released	unavailable
Haiku 5.5	imcs21	calibration	10460319	symptom_302	10460319	0.000686	4.208771625068039	not_mentioned		not_mentioned	correct	ok	not_mentioned	released	unavailable
Haiku 5.5	imcs21	calibration	10460319	symptom_303	10460319	0.000686	4.208771625068039	not_mentioned		not_mentioned	correct	ok	not_mentioned	released	unavailable
Haiku 5.5	imcs21	calibration	10460319	symptom_304	10460319	0.000686	4.208771625068039	not_mentioned		not_mentioned	correct	ok	not_mentioned	released	unavailable
Haiku 5.5	imcs21	calibration	10460319	symptom_305	10460319	0.000686	4.208771625068039	not_mentioned		not_mentioned	correct	ok	not_mentioned	released	unavailable
Haiku 5.5	imcs21	calibration	10460319	symptom_306	10460319	0.000686	4.208771625068039	not_mentioned		not_mentioned	correct	ok	not_mentioned	released	unavailable
Haiku 5.5	imcs21	calibration	10460319	symptom_307	10460319	0.000686	4.208771625068039	not_mentioned		not_mentioned	correct	ok	not_mentioned	released	unavailable
Haiku 5.5	imcs21	calibration	10460319	symptom_308	10460319	0.000686	4.208771625068039	not_mentioned		not_mentioned	correct	ok	not_mentioned	released	unavailable
Haiku 5.5	imcs21	calibration	10460319	symptom_309	10460319	0.000686	4.208771625068039	not_mentioned		not_mentioned	correct	ok	not_mentioned	released	unavailable
Haiku 5.5	imcs21	calibration	10460319	symptom_310	10460319	0.000686	4.208771625068039	not_mentioned		not_mentioned	correct	ok	not_mentioned	released	unavailable
Haiku 5.5	imcs21	calibration	10460319	symptom_311	10460319	0.000686	4.208771625068039	not_mentioned		not_mentioned	correct	ok	not_mentioned	released	unavailable
Haiku 5.5	imcs21	calibration	10460319	symptom_312	10460319	0.000686	4.208771625068039	not_mentioned		not_mentioned	correct	ok	not_mentioned	released	unavailable
Haiku 5.5	imcs21	calibration	10460319	symptom_313	10460319	0.000686	4.208771625068039	not_mentioned		not_mentioned	correct	ok	not_mentioned	released	unavailable
Haiku 5.5	imcs21	calibration	10460319	symptom_314	10460319	0.000686	4.208771625068039	not_mentioned		not_mentioned	correct	ok	not_mentioned	released	unavailable
Haiku 5.5	imcs21	calibration	10460319	symptom_315	10460319	0.000686	4.208771625068039	not_mentioned		not_mentioned	correct	ok	not_mentioned	released	unavailable
Haiku 5.5	imcs21	calibration	10460319	symptom_316	10460319	0.000686	4.208771625068039	not_mentioned		not_mentioned	correct	ok	not_mentioned	released	unavailable
Haiku 5.5	imcs21	calibration	10460319	symptom_317	10460319	0.000686	4.208771625068039	not_mentioned		not_mentioned	correct	ok	not_mentioned	released	unavailable
Haiku 5.5	imcs21	calibration	10460319	symptom_318	10460319	0.000686	4.208771625068039	not_mentioned		not_mentioned	correct	ok	not_mentioned	released	unavailable
Haiku 5.5	imcs21	calibration	10460319	symptom_319	10460319	0.000686	4.208771625068039	not_mentioned		not_mentioned	correct	ok	not_mentioned	released	unavailable
Haiku 5.5	imcs21	calibration	10460319	symptom_320	10460319	0.000686	4.208771625068039	not_mentioned		not_mentioned	correct	ok	not_mentioned	released	unavailable
Haiku 5.5	imcs21	calibration	10460319	symptom_321	10460319	0.000686	4.208771625068039	not_mentioned		not_mentioned	correct	ok	not_mentioned	released	unavailable
Haiku 5.5	imcs21	calibration	10460319	symptom_322	10460319	0.000686	4.208771625068039	not_mentioned		not_mentioned	correct	ok	not_mentioned	released	unavailable
Haiku 5.5	imcs21	calibration	10460319	symptom_323	10460319	0.000686	4.208771625068039	not_mentioned		not_mentioned	correct	ok	not_mentioned	released	unavailable
Haiku 5.5	imcs21	calibration	10460319	symptom_324	10460319	0.000686	4.208771625068039	not_mentioned		not_mentioned	correct	ok	not_mentioned	released	unavailable
Haiku 5.5	imcs21	calibration	10460319	symptom_325	10460319	0.000686	4.208771625068039	not_mentioned		not_mentioned	correct	ok	not_mentioned	released	unavailable
Haiku 5.5	imcs21	calibration	10460319	symptom_326	10460319	0.000686	4.208771625068039	not_mentioned		not_mentioned	correct	ok	not_mentioned	released	unavailable
Haiku 5.5	imcs21	calibration	10460319	symptom_327	10460319	0.000686	4.208771625068039	not_mentioned		not_mentioned	correct	ok	not_mentioned	released	unavailable
Haiku 5.5	imcs21	calibration	10460319	symptom_328	10460319	0.000686	4.208771625068039	not_mentioned		not_mentioned	correct	ok	not_mentioned	released	unavailable
Haiku 5.5	imcs21	calibration	10460319	symptom_329	10460319	0.000686	4.208771625068039	not_mentioned		not_mentioned	correct	ok	not_mentioned	released	unavailable
Haiku 5.5	imcs21	calibration	10460319	symptom_330	10460319	0.000686	4.208771625068039	not_mentioned		not_mentioned	correct	ok	not_mentioned	released	unavailable
Haiku 5.5	imcs21	calibration	10461814	symptom_000	10461814	0.000771	4.481497291009873	positive	0.95	positive	correct	ok	positive	released	reported_percentage
Haiku 5.5	imcs21	calibration	10461814	symptom_001	10461814	0.000771	4.481497291009873	not_mentioned		not_mentioned	correct	ok	not_mentioned	released	unavailable
Haiku 5.5	imcs21	calibration	10461814	symptom_002	10461814	0.000771	4.481497291009873	not_mentioned		positive	incorrect	ok	positive	released	unavailable
Haiku 5.5	imcs21	calibration	10461814	symptom_003	10461814	0.000771	4.481497291009873	not_mentioned		not_mentioned	correct	ok	not_mentioned	released	unavailable
Haiku 5.5	imcs21	calibration	10461814	symptom_004	10461814	0.000771	4.481497291009873	not_mentioned		not_mentioned	correct	ok	not_mentioned	released	unavailable
Haiku 5.5	imcs21	calibration	10461814	symptom_005	10461814	0.000771	4.481497291009873	not_mentioned		positive	incorrect	ok	positive	released	unavailable
Haiku 5.5	imcs21	calibration	10461814	symptom_006	10461814	0.000771	4.481497291009873	not_mentioned		not_mentioned	correct	ok	not_mentioned	released	unavailable
Haiku 5.5	imcs21	calibration	10461814	symptom_007	10461814	0.000771	4.481497291009873	not_mentioned		not_mentioned	correct	ok	not_mentioned	released	unavailable
Haiku 5.5	imcs21	calibration	10461814	symptom_008	10461814	0.000771	4.481497291009873	not_mentioned		not_mentioned	correct	ok	not_mentioned	released	unavailable
Haiku 5.5	imcs21	calibration	10461814	symptom_009	10461814	0.000771	4.481497291009873	not_mentioned		not_mentioned	correct	ok	not_mentioned	released	unavailable
Haiku 5.5	imcs21	calibration	10461814	symptom_010	10461814	0.000771	4.481497291009873	not_mentioned		not_mentioned	correct	ok	not_mentioned	released	unavailable
Haiku 5.5	imcs21	calibration	10461814	symptom_011	10461814	0.000771	4.481497291009873	positive	0.75	uncertain	incorrect	ok	uncertain	released	reported_percentage
Haiku 5.5	imcs21	calibration	10461814	symptom_012	10461814	0.000771	4.481497291009873	uncertain	0.6	uncertain	correct	ok	uncertain	released	reported_percentage
Haiku 5.5	imcs21	calibration	10461814	symptom_013	10461814	0.000771	4.481497291009873	not_mentioned		not_mentioned	correct	ok	not_mentioned	released	unavailable
Haiku 5.5	imcs21	calibration	10461814	symptom_014	10461814	0.000771	4.481497291009873	not_mentioned		not_mentioned	correct	ok	not_mentioned	released	unavailable
Haiku 5.5	imcs21	calibration	10461814	symptom_015	10461814	0.000771	4.481497291009873	not_mentioned		not_mentioned	correct	ok	not_mentioned	released	unavailable
Haiku 5.5	imcs21	calibration	10461814	symptom_016	10461814	0.000771	4.481497291009873	not_mentioned		not_mentioned	correct	ok	not_mentioned	released	unavailable
Haiku 5.5	imcs21	calibration	10461814	symptom_017	10461814	0.000771	4.481497291009873	not_mentioned		not_mentioned	correct	ok	not_mentioned	released	unavailable
Haiku 5.5	imcs21	calibration	10461814	symptom_018	10461814	0.000771	4.481497291009873	not_mentioned		not_mentioned	correct	ok	not_mentioned	released	unavailable
Haiku 5.5	imcs21	calibration	10461814	symptom_019	10461814	0.000771	4.481497291009873	not_mentioned		not_mentioned	correct	ok	not_mentioned	released	unavailable
Haiku 5.5	imcs21	calibration	10461814	symptom_020	10461814	0.000771	4.481497291009873	not_mentioned		not_mentioned	correct	ok	not_mentioned	released	unavailable
Haiku 5.5	imcs21	calibration	10461814	symptom_021	10461814	0.000771	4.481497291009873	not_mentioned		not_mentioned	correct	ok	not_mentioned	released	unavailable
Haiku 5.5	imcs21	calibration	10461814	symptom_022	10461814	0.000771	4.481497291009873	not_mentioned		not_mentioned	correct	ok	not_mentioned	released	unavailable
Haiku 5.5	imcs21	calibration	10461814	symptom_023	10461814	0.000771	4.481497291009873	not_mentioned		not_mentioned	correct	ok	not_mentioned	released	unavailable
Haiku 5.5	imcs21	calibration	10461814	symptom_024	10461814	0.000771	4.481497291009873	negative	0.8	positive	incorrect	ok	positive	released	reported_percentage
Haiku 5.5	imcs21	calibration	10461814	symptom_025	10461814	0.000771	4.481497291009873	not_mentioned		not_mentioned	correct	ok	not_mentioned	released	unavailable
Haiku 5.5	imcs21	calibration	10461814	symptom_026	10461814	0.000771	4.481497291009873	not_mentioned		not_mentioned	correct	ok	not_mentioned	released	unavailable
Haiku 5.5	imcs21	calibration	10461814	symptom_027	10461814	0.000771	4.481497291009873	not_mentioned		not_mentioned	correct	ok	not_mentioned	released	unavailable
Haiku 5.5	imcs21	calibration	10461814	symptom_028	10461814	0.000771	4.481497291009873	uncertain	0.55	not_mentioned	incorrect	ok	not_mentioned	released	reported_percentage
Haiku 5.5	imcs21	calibration	10461814	symptom_029	10461814	0.000771	4.481497291009873	not_mentioned		not_mentioned	correct	ok	not_mentioned	released	unavailable
Haiku 5.5	imcs21	calibration	10461814	symptom_030	10461814	0.000771	4.481497291009873	not_mentioned		not_mentioned	correct	ok	not_mentioned	released	unavailable
Haiku 5.5	imcs21	calibration	10461814	symptom_031	10461814	0.000771	4.481497291009873	not_mentioned		not_mentioned	correct	ok	not_mentioned	released	unavailable
Haiku 5.5	imcs21	calibration	10461814	symptom_032	10461814	0.000771	4.481497291009873	not_mentioned		not_mentioned	correct	ok	not_mentioned	released	unavailable
Haiku 5.5	imcs21	calibration	10461814	symptom_033	10461814	0.000771	4.481497291009873	not_mentioned		not_mentioned	correct	ok	not_mentioned	released	unavailable
Haiku 5.5	imcs21	calibration	10461814	symptom_034	10461814	0.000771	4.481497291009873	not_mentioned		not_mentioned	correct	ok	not_mentioned	released	unavailable
Haiku 5.5	imcs21	calibration	10461814	symptom_035	10461814	0.000771	4.481497291009873	not_mentioned		not_mentioned	correct	ok	not_mentioned	released	unavailable
Haiku 5.5	imcs21	calibration	10461814	symptom_036	10461814	0.000771	4.481497291009873	not_mentioned		not_mentioned	correct	ok	not_mentioned	released	unavailable
Haiku 5.5	imcs21	calibration	10461814	symptom_037	10461814	0.000771	4.481497291009873	not_mentioned		not_mentioned	correct	ok	not_mentioned	released	unavailable
Haiku 5.5	imcs21	calibration	10461814	symptom_038	10461814	0.000771	4.481497291009873	not_mentioned		not_mentioned	correct	ok	not_mentioned	released	unavailable
Haiku 5.5	imcs21	calibration	10461814	symptom_039	10461814	0.000771	4.481497291009873	not_mentioned		not_mentioned	correct	ok	not_mentioned	released	unavailable
Haiku 5.5	imcs21	calibration	10461814	symptom_040	10461814	0.000771	4.481497291009873	not_mentioned		not_mentioned	correct	ok	not_mentioned	released	unavailable
Haiku 5.5	imcs21	calibration	10461814	symptom_041	10461814	0.000771	4.481497291009873	not_mentioned		not_mentioned	correct	ok	not_mentioned	released	unavailable
Haiku 5.5	imcs21	calibration	10461814	symptom_042	10461814	0.000771	4.481497291009873	uncertain	0.5	not_mentioned	incorrect	ok	not_mentioned	released	reported_percentage
Haiku 5.5	imcs21	calibration	10461814	symptom_043	10461814	0.000771	4.481497291009873	not_mentioned		not_mentioned	correct	ok	not_mentioned	released	unavailable
Haiku 5.5	imcs21	calibration	10461814	symptom_044	10461814	0.000771	4.481497291009873	not_mentioned		positive	incorrect	ok	positive	released	unavailable
Haiku 5.5	imcs21	calibration	10461814	symptom_045	10461814	0.000771	4.481497291009873	not_mentioned		not_mentioned	correct	ok	not_mentioned	released	unavailable
Haiku 5.5	imcs21	calibration	10461814	symptom_046	10461814	0.000771	4.481497291009873	not_mentioned		not_mentioned	correct	ok	not_mentioned	released	unavailable
Haiku 5.5	imcs21	calibration	10461814	symptom_047	10461814	0.000771	4.481497291009873	not_mentioned		not_mentioned	correct	ok	not_mentioned	released	unavailable
Haiku 5.5	imcs21	calibration	10461814	symptom_048	10461814	0.000771	4.481497291009873	not_mentioned		not_mentioned	correct	ok	not_mentioned	released	unavailable
Haiku 5.5	imcs21	calibration	10461814	symptom_049	10461814	0.000771	4.481497291009873	not_mentioned		not_mentioned	correct	ok	not_mentioned	released	unavailable
Haiku 5.5	imcs21	calibration	10461814	symptom_050	10461814	0.000771	4.481497291009873	not_mentioned		not_mentioned	correct	ok	not_mentioned	released	unavailable
Haiku 5.5	imcs21	calibration	10461814	symptom_051	10461814	0.000771	4.481497291009873	not_mentioned		not_mentioned	correct	ok	not_mentioned	released	unavailable
Haiku 5.5	imcs21	calibration	10461814	symptom_052	10461814	0.000771	4.481497291009873	not_mentioned		not_mentioned	correct	ok	not_mentioned	released	unavailable
Haiku 5.5	imcs21	calibration	10461814	symptom_053	10461814	0.000771	4.481497291009873	not_mentioned		not_mentioned	correct	ok	not_mentioned	released	unavailable
Haiku 5.5	imcs21	calibration	10461814	symptom_054	10461814	0.000771	4.481497291009873	not_mentioned		not_mentioned	correct	ok	not_mentioned	released	unavailable
Haiku 5.5	imcs21	calibration	10461814	symptom_055	10461814	0.000771	4.481497291009873	not_mentioned		not_mentioned	correct	ok	not_mentioned	released	unavailable
Haiku 5.5	imcs21	calibration	10461814	symptom_056	10461814	0.000771	4.481497291009873	not_mentioned		not_mentioned	correct	ok	not_mentioned	released	unavailable
Haiku 5.5	imcs21	calibration	10461814	symptom_057	10461814	0.000771	4.481497291009873	not_mentioned		not_mentioned	correct	ok	not_mentioned	released	unavailable
Haiku 5.5	imcs21	calibration	10461814	symptom_058	10461814	0.000771	4.481497291009873	not_mentioned		not_mentioned	correct	ok	not_mentioned	released	unavailable
Haiku 5.5	imcs21	calibration	10461814	symptom_059	10461814	0.000771	4.481497291009873	not_mentioned		not_mentioned	correct	ok	not_mentioned	released	unavailable
Haiku 5.5	imcs21	calibration	10461814	symptom_060	10461814	0.000771	4.481497291009873	not_mentioned		not_mentioned	correct	ok	not_mentioned	released	unavailable
Haiku 5.5	imcs21	calibration	10461814	symptom_061	10461814	0.000771	4.481497291009873	not_mentioned		not_mentioned	correct	ok	not_mentioned	released	unavailable
Haiku 5.5	imcs21	calibration	10461814	symptom_062	10461814	0.000771	4.481497291009873	not_mentioned		not_mentioned	correct	ok	not_mentioned	released	unavailable
Haiku 5.5	imcs21	calibration	10461814	symptom_063	10461814	0.000771	4.481497291009873	not_mentioned		not_mentioned	correct	ok	not_mentioned	released	unavailable
Haiku 5.5	imcs21	calibration	10461814	symptom_064	10461814	0.000771	4.481497291009873	not_mentioned		not_mentioned	correct	ok	not_mentioned	released	unavailable
Haiku 5.5	imcs21	calibration	10461814	symptom_065	10461814	0.000771	4.481497291009873	not_mentioned		not_mentioned	correct	ok	not_mentioned	released	unavailable
Haiku 5.5	imcs21	calibration	10461814	symptom_066	10461814	0.000771	4.481497291009873	not_mentioned		not_mentioned	correct	ok	not_mentioned	released	unavailable
Haiku 5.5	imcs21	calibration	10461814	symptom_067	10461814	0.000771	4.481497291009873	not_mentioned		not_mentioned	correct	ok	not_mentioned	released	unavailable
Haiku 5.5	imcs21	calibration	10461814	symptom_068	10461814	0.000771	4.481497291009873	not_mentioned		not_mentioned	correct	ok	not_mentioned	released	unavailable
Haiku 5.5	imcs21	calibration	10461814	symptom_069	10461814	0.000771	4.481497291009873	not_mentioned		not_mentioned	correct	ok	not_mentioned	released	unavailable
Haiku 5.5	imcs21	calibration	10461814	symptom_070	10461814	0.000771	4.481497291009873	not_mentioned		not_mentioned	correct	ok	not_mentioned	released	unavailable
Haiku 5.5	imcs21	calibration	10461814	symptom_071	10461814	0.000771	4.481497291009873	not_mentioned		not_mentioned	correct	ok	not_mentioned	released	unavailable
Haiku 5.5	imcs21	calibration	10461814	symptom_072	10461814	0.000771	4.481497291009873	not_mentioned		not_mentioned	correct	ok	not_mentioned	released	unavailable
Haiku 5.5	imcs21	calibration	10461814	symptom_073	10461814	0.000771	4.481497291009873	not_mentioned		not_mentioned	correct	ok	not_mentioned	released	unavailable
Haiku 5.5	imcs21	calibration	10461814	symptom_074	10461814	0.000771	4.481497291009873	not_mentioned		not_mentioned	correct	ok	not_mentioned	released	unavailable
Haiku 5.5	imcs21	calibration	10461814	symptom_075	10461814	0.000771	4.481497291009873	not_mentioned		not_mentioned	correct	ok	not_mentioned	released	unavailable
Haiku 5.5	imcs21	calibration	10461814	symptom_076	10461814	0.000771	4.481497291009873	not_mentioned		not_mentioned	correct	ok	not_mentioned	released	unavailable
Haiku 5.5	imcs21	calibration	10461814	symptom_077	10461814	0.000771	4.481497291009873	not_mentioned		not_mentioned	correct	ok	not_mentioned	released	unavailable
Haiku 5.5	imcs21	calibration	10461814	symptom_078	10461814	0.000771	4.481497291009873	not_mentioned		not_mentioned	correct	ok	not_mentioned	released	unavailable
Haiku 5.5	imcs21	calibration	10461814	symptom_079	10461814	0.000771	4.481497291009873	not_mentioned		not_mentioned	correct	ok	not_mentioned	released	unavailable
Haiku 5.5	imcs21	calibration	10461814	symptom_080	10461814	0.000771	4.481497291009873	not_mentioned		not_mentioned	correct	ok	not_mentioned	released	unavailable
Haiku 5.5	imcs21	calibration	10461814	symptom_081	10461814	0.000771	4.481497291009873	not_mentioned		not_mentioned	correct	ok	not_mentioned	released	unavailable
Haiku 5.5	imcs21	calibration	10461814	symptom_082	10461814	0.000771	4.481497291009873	not_mentioned		not_mentioned	correct	ok	not_mentioned	released	unavailable
Haiku 5.5	imcs21	calibration	10461814	symptom_083	10461814	0.000771	4.481497291009873	not_mentioned		not_mentioned	correct	ok	not_mentioned	released	unavailable
Haiku 5.5	imcs21	calibration	10461814	symptom_084	10461814	0.000771	4.481497291009873	not_mentioned		not_mentioned	correct	ok	not_mentioned	released	unavailable
Haiku 5.5	imcs21	calibration	10461814	symptom_085	10461814	0.000771	4.481497291009873	not_mentioned		not_mentioned	correct	ok	not_mentioned	released	unavailable
Haiku 5.5	imcs21	calibration	10461814	symptom_086	10461814	0.000771	4.481497291009873	not_mentioned		not_mentioned	correct	ok	not_mentioned	released	unavailable
Haiku 5.5	imcs21	calibration	10461814	symptom_087	10461814	0.000771	4.481497291009873	not_mentioned		not_mentioned	correct	ok	not_mentioned	released	unavailable
Haiku 5.5	imcs21	calibration	10461814	symptom_088	10461814	0.000771	4.481497291009873	not_mentioned		not_mentioned	correct	ok	not_mentioned	released	unavailable
Haiku 5.5	imcs21	calibration	10461814	symptom_089	10461814	0.000771	4.481497291009873	not_mentioned		not_mentioned	correct	ok	not_mentioned	released	unavailable
Haiku 5.5	imcs21	calibration	10461814	symptom_090	10461814	0.000771	4.481497291009873	not_mentioned		not_mentioned	correct	ok	not_mentioned	released	unavailable
Haiku 5.5	imcs21	calibration	10461814	symptom_091	10461814	0.000771	4.481497291009873	not_mentioned		not_mentioned	correct	ok	not_mentioned	released	unavailable
Haiku 5.5	imcs21	calibration	10461814	symptom_092	10461814	0.000771	4.481497291009873	not_mentioned		not_mentioned	correct	ok	not_mentioned	released	unavailable
Haiku 5.5	imcs21	calibration	10461814	symptom_093	10461814	0.000771	4.481497291009873	not_mentioned		not_mentioned	correct	ok	not_mentioned	released	unavailable
Haiku 5.5	imcs21	calibration	10461814	symptom_094	10461814	0.000771	4.481497291009873	not_mentioned		not_mentioned	correct	ok	not_mentioned	released	unavailable
Haiku 5.5	imcs21	calibration	10461814	symptom_095	10461814	0.000771	4.481497291009873	not_mentioned		not_mentioned	correct	ok	not_mentioned	released	unavailable
Haiku 5.5	imcs21	calibration	10461814	symptom_096	10461814	0.000771	4.481497291009873	not_mentioned		not_mentioned	correct	ok	not_mentioned	released	unavailable
Haiku 5.5	imcs21	calibration	10461814	symptom_097	10461814	0.000771	4.481497291009873	not_mentioned		not_mentioned	correct	ok	not_mentioned	released	unavailable
Haiku 5.5	imcs21	calibration	10461814	symptom_098	10461814	0.000771	4.481497291009873	not_mentioned		not_mentioned	correct	ok	not_mentioned	released	unavailable
Haiku 5.5	imcs21	calibration	10461814	symptom_099	10461814	0.000771	4.481497291009873	not_mentioned		not_mentioned	correct	ok	not_mentioned	released	unavailable
Haiku 5.5	imcs21	calibration	10461814	symptom_100	10461814	0.000771	4.481497291009873	not_mentioned		not_mentioned	correct	ok	not_mentioned	released	unavailable
Haiku 5.5	imcs21	calibration	10461814	symptom_101	10461814	0.000771	4.481497291009873	not_mentioned		not_mentioned	correct	ok	not_mentioned	released	unavailable
Haiku 5.5	imcs21	calibration	10461814	symptom_102	10461814	0.000771	4.481497291009873	not_mentioned		not_mentioned	correct	ok	not_mentioned	released	unavailable
Haiku 5.5	imcs21	calibration	10461814	symptom_103	10461814	0.000771	4.481497291009873	not_mentioned		not_mentioned	correct	ok	not_mentioned	released	unavailable
Haiku 5.5	imcs21	calibration	10461814	symptom_104	10461814	0.000771	4.481497291009873	not_mentioned		not_mentioned	correct	ok	not_mentioned	released	unavailable
Haiku 5.5	imcs21	calibration	10461814	symptom_105	10461814	0.000771	4.481497291009873	not_mentioned		not_mentioned	correct	ok	not_mentioned	released	unavailable
Haiku 5.5	imcs21	calibration	10461814	symptom_106	10461814	0.000771	4.481497291009873	not_mentioned		not_mentioned	correct	ok	not_mentioned	released	unavailable
Haiku 5.5	imcs21	calibration	10461814	symptom_107	10461814	0.000771	4.481497291009873	not_mentioned		not_mentioned	correct	ok	not_mentioned	released	unavailable
Haiku 5.5	imcs21	calibration	10461814	symptom_108	10461814	0.000771	4.481497291009873	not_mentioned		not_mentioned	correct	ok	not_mentioned	released	unavailable
Haiku 5.5	imcs21	calibration	10461814	symptom_109	10461814	0.000771	4.481497291009873	not_mentioned		not_mentioned	correct	ok	not_mentioned	released	unavailable
Haiku 5.5	imcs21	calibration	10461814	symptom_110	10461814	0.000771	4.481497291009873	not_mentioned		not_mentioned	correct	ok	not_mentioned	released	unavailable
Haiku 5.5	imcs21	calibration	10461814	symptom_111	10461814	0.000771	4.481497291009873	not_mentioned		not_mentioned	correct	ok	not_mentioned	released	unavailable
Haiku 5.5	imcs21	calibration	10461814	symptom_112	10461814	0.000771	4.481497291009873	not_mentioned		not_mentioned	correct	ok	not_mentioned	released	unavailable
Haiku 5.5	imcs21	calibration	10461814	symptom_113	10461814	0.000771	4.481497291009873	not_mentioned		not_mentioned	correct	ok	not_mentioned	released	unavailable
Haiku 5.5	imcs21	calibration	10461814	symptom_114	10461814	0.000771	4.481497291009873	not_mentioned		not_mentioned	correct	ok	not_mentioned	released	unavailable
Haiku 5.5	imcs21	calibration	10461814	symptom_115	10461814	0.000771	4.481497291009873	not_mentioned		not_mentioned	correct	ok	not_mentioned	released	unavailable
Haiku 5.5	imcs21	calibration	10461814	symptom_116	10461814	0.000771	4.481497291009873	not_mentioned		not_mentioned	correct	ok	not_mentioned	released	unavailable
Haiku 5.5	imcs21	calibration	10461814	symptom_117	10461814	0.000771	4.481497291009873	not_mentioned		not_mentioned	correct	ok	not_mentioned	released	unavailable
Haiku 5.5	imcs21	calibration	10461814	symptom_118	10461814	0.000771	4.481497291009873	not_mentioned		not_mentioned	correct	ok	not_mentioned	released	unavailable
Haiku 5.5	imcs21	calibration	10461814	symptom_119	10461814	0.000771	4.481497291009873	not_mentioned		not_mentioned	correct	ok	not_mentioned	released	unavailable
Haiku 5.5	imcs21	calibration	10461814	symptom_120	10461814	0.000771	4.481497291009873	not_mentioned		not_mentioned	correct	ok	not_mentioned	released	unavailable
Haiku 5.5	imcs21	calibration	10461814	symptom_121	10461814	0.000771	4.481497291009873	not_mentioned		not_mentioned	correct	ok	not_mentioned	released	unavailable
Haiku 5.5	imcs21	calibration	10461814	symptom_122	10461814	0.000771	4.481497291009873	not_mentioned		not_mentioned	correct	ok	not_mentioned	released	unavailable
Haiku 5.5	imcs21	calibration	10461814	symptom_123	10461814	0.000771	4.481497291009873	not_mentioned		not_mentioned	correct	ok	not_mentioned	released	unavailable
Haiku 5.5	imcs21	calibration	10461814	symptom_124	10461814	0.000771	4.481497291009873	not_mentioned		not_mentioned	correct	ok	not_mentioned	released	unavailable
Haiku 5.5	imcs21	calibration	10461814	symptom_125	10461814	0.000771	4.481497291009873	not_mentioned		not_mentioned	correct	ok	not_mentioned	released	unavailable
Haiku 5.5	imcs21	calibration	10461814	symptom_126	10461814	0.000771	4.481497291009873	not_mentioned		not_mentioned	correct	ok	not_mentioned	released	unavailable
Haiku 5.5	imcs21	calibration	10461814	symptom_127	10461814	0.000771	4.481497291009873	not_mentioned		not_mentioned	correct	ok	not_mentioned	released	unavailable
Haiku 5.5	imcs21	calibration	10461814	symptom_128	10461814	0.000771	4.481497291009873	not_mentioned		not_mentioned	correct	ok	not_mentioned	released	unavailable
Haiku 5.5	imcs21	calibration	10461814	symptom_129	10461814	0.000771	4.481497291009873	not_mentioned		not_mentioned	correct	ok	not_mentioned	released	unavailable
Haiku 5.5	imcs21	calibration	10461814	symptom_130	10461814	0.000771	4.481497291009873	not_mentioned		not_mentioned	correct	ok	not_mentioned	released	unavailable
Haiku 5.5	imcs21	calibration	10461814	symptom_131	10461814	0.000771	4.481497291009873	not_mentioned		not_mentioned	correct	ok	not_mentioned	released	unavailable
Haiku 5.5	imcs21	calibration	10461814	symptom_132	10461814	0.000771	4.481497291009873	not_mentioned		not_mentioned	correct	ok	not_mentioned	released	unavailable
Haiku 5.5	imcs21	calibration	10461814	symptom_133	10461814	0.000771	4.481497291009873	not_mentioned		not_mentioned	correct	ok	not_mentioned	released	unavailable
Haiku 5.5	imcs21	calibration	10461814	symptom_134	10461814	0.000771	4.481497291009873	not_mentioned		not_mentioned	correct	ok	not_mentioned	released	unavailable
Haiku 5.5	imcs21	calibration	10461814	symptom_135	10461814	0.000771	4.481497291009873	not_mentioned		not_mentioned	correct	ok	not_mentioned	released	unavailable
Haiku 5.5	imcs21	calibration	10461814	symptom_136	10461814	0.000771	4.481497291009873	not_mentioned		not_mentioned	correct	ok	not_mentioned	released	unavailable
Haiku 5.5	imcs21	calibration	10461814	symptom_137	10461814	0.000771	4.481497291009873	not_mentioned		not_mentioned	correct	ok	not_mentioned	released	unavailable
Haiku 5.5	imcs21	calibration	10461814	symptom_138	10461814	0.000771	4.481497291009873	not_mentioned		not_mentioned	correct	ok	not_mentioned	released	unavailable
Haiku 5.5	imcs21	calibration	10461814	symptom_139	10461814	0.000771	4.481497291009873	not_mentioned		not_mentioned	correct	ok	not_mentioned	released	unavailable
Haiku 5.5	imcs21	calibration	10461814	symptom_140	10461814	0.000771	4.481497291009873	not_mentioned		not_mentioned	correct	ok	not_mentioned	released	unavailable
Haiku 5.5	imcs21	calibration	10461814	symptom_141	10461814	0.000771	4.481497291009873	not_mentioned		not_mentioned	correct	ok	not_mentioned	released	unavailable
Haiku 5.5	imcs21	calibration	10461814	symptom_142	10461814	0.000771	4.481497291009873	not_mentioned		not_mentioned	correct	ok	not_mentioned	released	unavailable
Haiku 5.5	imcs21	calibration	10461814	symptom_143	10461814	0.000771	4.481497291009873	not_mentioned		not_mentioned	correct	ok	not_mentioned	released	unavailable
Haiku 5.5	imcs21	calibration	10461814	symptom_144	10461814	0.000771	4.481497291009873	not_mentioned		not_mentioned	correct	ok	not_mentioned	released	unavailable
Haiku 5.5	imcs21	calibration	10461814	symptom_145	10461814	0.000771	4.481497291009873	not_mentioned		not_mentioned	correct	ok	not_mentioned	released	unavailable
Haiku 5.5	imcs21	calibration	10461814	symptom_146	10461814	0.000771	4.481497291009873	not_mentioned		not_mentioned	correct	ok	not_mentioned	released	unavailable
Haiku 5.5	imcs21	calibration	10461814	symptom_147	10461814	0.000771	4.481497291009873	not_mentioned		not_mentioned	correct	ok	not_mentioned	released	unavailable
Haiku 5.5	imcs21	calibration	10461814	symptom_148	10461814	0.000771	4.481497291009873	not_mentioned		not_mentioned	correct	ok	not_mentioned	released	unavailable
Haiku 5.5	imcs21	calibration	10461814	symptom_149	10461814	0.000771	4.481497291009873	not_mentioned		not_mentioned	correct	ok	not_mentioned	released	unavailable
Haiku 5.5	imcs21	calibration	10461814	symptom_150	10461814	0.000771	4.481497291009873	not_mentioned		not_mentioned	correct	ok	not_mentioned	released	unavailable
Haiku 5.5	imcs21	calibration	10461814	symptom_151	10461814	0.000771	4.481497291009873	not_mentioned		not_mentioned	correct	ok	not_mentioned	released	unavailable
Haiku 5.5	imcs21	calibration	10461814	symptom_152	10461814	0.000771	4.481497291009873	not_mentioned		not_mentioned	correct	ok	not_mentioned	released	unavailable
Haiku 5.5	imcs21	calibration	10461814	symptom_153	10461814	0.000771	4.481497291009873	not_mentioned		not_mentioned	correct	ok	not_mentioned	released	unavailable
Haiku 5.5	imcs21	calibration	10461814	symptom_154	10461814	0.000771	4.481497291009873	not_mentioned		not_mentioned	correct	ok	not_mentioned	released	unavailable
Haiku 5.5	imcs21	calibration	10461814	symptom_155	10461814	0.000771	4.481497291009873	not_mentioned		not_mentioned	correct	ok	not_mentioned	released	unavailable
Haiku 5.5	imcs21	calibration	10461814	symptom_156	10461814	0.000771	4.481497291009873	not_mentioned		not_mentioned	correct	ok	not_mentioned	released	unavailable
Haiku 5.5	imcs21	calibration	10461814	symptom_157	10461814	0.000771	4.481497291009873	not_mentioned		not_mentioned	correct	ok	not_mentioned	released	unavailable
Haiku 5.5	imcs21	calibration	10461814	symptom_158	10461814	0.000771	4.481497291009873	not_mentioned		not_mentioned	correct	ok	not_mentioned	released	unavailable
Haiku 5.5	imcs21	calibration	10461814	symptom_159	10461814	0.000771	4.481497291009873	not_mentioned		not_mentioned	correct	ok	not_mentioned	released	unavailable
Haiku 5.5	imcs21	calibration	10461814	symptom_160	10461814	0.000771	4.481497291009873	not_mentioned		not_mentioned	correct	ok	not_mentioned	released	unavailable
Haiku 5.5	imcs21	calibration	10461814	symptom_161	10461814	0.000771	4.481497291009873	not_mentioned		not_mentioned	correct	ok	not_mentioned	released	unavailable
Haiku 5.5	imcs21	calibration	10461814	symptom_162	10461814	0.000771	4.481497291009873	not_mentioned		not_mentioned	correct	ok	not_mentioned	released	unavailable
Haiku 5.5	imcs21	calibration	10461814	symptom_163	10461814	0.000771	4.481497291009873	not_mentioned		not_mentioned	correct	ok	not_mentioned	released	unavailable
Haiku 5.5	imcs21	calibration	10461814	symptom_164	10461814	0.000771	4.481497291009873	not_mentioned		not_mentioned	correct	ok	not_mentioned	released	unavailable
Haiku 5.5	imcs21	calibration	10461814	symptom_165	10461814	0.000771	4.481497291009873	not_mentioned		not_mentioned	correct	ok	not_mentioned	released	unavailable
Haiku 5.5	imcs21	calibration	10461814	symptom_166	10461814	0.000771	4.481497291009873	not_mentioned		not_mentioned	correct	ok	not_mentioned	released	unavailable
Haiku 5.5	imcs21	calibration	10461814	symptom_167	10461814	0.000771	4.481497291009873	not_mentioned		not_mentioned	correct	ok	not_mentioned	released	unavailable
Haiku 5.5	imcs21	calibration	10461814	symptom_168	10461814	0.000771	4.481497291009873	not_mentioned		not_mentioned	correct	ok	not_mentioned	released	unavailable
Haiku 5.5	imcs21	calibration	10461814	symptom_169	10461814	0.000771	4.481497291009873	not_mentioned		not_mentioned	correct	ok	not_mentioned	released	unavailable
Haiku 5.5	imcs21	calibration	10461814	symptom_170	10461814	0.000771	4.481497291009873	not_mentioned		not_mentioned	correct	ok	not_mentioned	released	unavailable
Haiku 5.5	imcs21	calibration	10461814	symptom_171	10461814	0.000771	4.481497291009873	not_mentioned		not_mentioned	correct	ok	not_mentioned	released	unavailable
Haiku 5.5	imcs21	calibration	10461814	symptom_172	10461814	0.000771	4.481497291009873	not_mentioned		not_mentioned	correct	ok	not_mentioned	released	unavailable
Haiku 5.5	imcs21	calibration	10461814	symptom_173	10461814	0.000771	4.481497291009873	not_mentioned		not_mentioned	correct	ok	not_mentioned	released	unavailable
Haiku 5.5	imcs21	calibration	10461814	symptom_174	10461814	0.000771	4.481497291009873	not_mentioned		not_mentioned	correct	ok	not_mentioned	released	unavailable
Haiku 5.5	imcs21	calibration	10461814	symptom_175	10461814	0.000771	4.481497291009873	not_mentioned		not_mentioned	correct	ok	not_mentioned	released	unavailable
Haiku 5.5	imcs21	calibration	10461814	symptom_176	10461814	0.000771	4.481497291009873	not_mentioned		not_mentioned	correct	ok	not_mentioned	released	unavailable
Haiku 5.5	imcs21	calibration	10461814	symptom_177	10461814	0.000771	4.481497291009873	not_mentioned		not_mentioned	correct	ok	not_mentioned	released	unavailable
Haiku 5.5	imcs21	calibration	10461814	symptom_178	10461814	0.000771	4.481497291009873	not_mentioned		not_mentioned	correct	ok	not_mentioned	released	unavailable
Haiku 5.5	imcs21	calibration	10461814	symptom_179	10461814	0.000771	4.481497291009873	not_mentioned		not_mentioned	correct	ok	not_mentioned	released	unavailable
Haiku 5.5	imcs21	calibration	10461814	symptom_180	10461814	0.000771	4.481497291009873	not_mentioned		not_mentioned	correct	ok	not_mentioned	released	unavailable
Haiku 5.5	imcs21	calibration	10461814	symptom_181	10461814	0.000771	4.481497291009873	not_mentioned		not_mentioned	correct	ok	not_mentioned	released	unavailable
Haiku 5.5	imcs21	calibration	10461814	symptom_182	10461814	0.000771	4.481497291009873	not_mentioned		not_mentioned	correct	ok	not_mentioned	released	unavailable
Haiku 5.5	imcs21	calibration	10461814	symptom_183	10461814	0.000771	4.481497291009873	not_mentioned		not_mentioned	correct	ok	not_mentioned	released	unavailable
Haiku 5.5	imcs21	calibration	10461814	symptom_184	10461814	0.000771	4.481497291009873	not_mentioned		not_mentioned	correct	ok	not_mentioned	released	unavailable
Haiku 5.5	imcs21	calibration	10461814	symptom_185	10461814	0.000771	4.481497291009873	not_mentioned		not_mentioned	correct	ok	not_mentioned	released	unavailable
Haiku 5.5	imcs21	calibration	10461814	symptom_186	10461814	0.000771	4.481497291009873	not_mentioned		not_mentioned	correct	ok	not_mentioned	released	unavailable
Haiku 5.5	imcs21	calibration	10461814	symptom_187	10461814	0.000771	4.481497291009873	not_mentioned		not_mentioned	correct	ok	not_mentioned	released	unavailable
Haiku 5.5	imcs21	calibration	10461814	symptom_188	10461814	0.000771	4.481497291009873	not_mentioned		not_mentioned	correct	ok	not_mentioned	released	unavailable
Haiku 5.5	imcs21	calibration	10461814	symptom_189	10461814	0.000771	4.481497291009873	not_mentioned		not_mentioned	correct	ok	not_mentioned	released	unavailable
Haiku 5.5	imcs21	calibration	10461814	symptom_190	10461814	0.000771	4.481497291009873	not_mentioned		not_mentioned	correct	ok	not_mentioned	released	unavailable
Haiku 5.5	imcs21	calibration	10461814	symptom_191	10461814	0.000771	4.481497291009873	not_mentioned		not_mentioned	correct	ok	not_mentioned	released	unavailable
Haiku 5.5	imcs21	calibration	10461814	symptom_192	10461814	0.000771	4.481497291009873	not_mentioned		not_mentioned	correct	ok	not_mentioned	released	unavailable
Haiku 5.5	imcs21	calibration	10461814	symptom_193	10461814	0.000771	4.481497291009873	not_mentioned		not_mentioned	correct	ok	not_mentioned	released	unavailable
Haiku 5.5	imcs21	calibration	10461814	symptom_194	10461814	0.000771	4.481497291009873	not_mentioned		not_mentioned	correct	ok	not_mentioned	released	unavailable
Haiku 5.5	imcs21	calibration	10461814	symptom_195	10461814	0.000771	4.481497291009873	not_mentioned		not_mentioned	correct	ok	not_mentioned	released	unavailable
Haiku 5.5	imcs21	calibration	10461814	symptom_196	10461814	0.000771	4.481497291009873	not_mentioned		not_mentioned	correct	ok	not_mentioned	released	unavailable
Haiku 5.5	imcs21	calibration	10461814	symptom_197	10461814	0.000771	4.481497291009873	not_mentioned		not_mentioned	correct	ok	not_mentioned	released	unavailable
Haiku 5.5	imcs21	calibration	10461814	symptom_198	10461814	0.000771	4.481497291009873	not_mentioned		not_mentioned	correct	ok	not_mentioned	released	unavailable
Haiku 5.5	imcs21	calibration	10461814	symptom_199	10461814	0.000771	4.481497291009873	not_mentioned		not_mentioned	correct	ok	not_mentioned	released	unavailable
Haiku 5.5	imcs21	calibration	10461814	symptom_200	10461814	0.000771	4.481497291009873	not_mentioned		not_mentioned	correct	ok	not_mentioned	released	unavailable
Haiku 5.5	imcs21	calibration	10461814	symptom_201	10461814	0.000771	4.481497291009873	not_mentioned		not_mentioned	correct	ok	not_mentioned	released	unavailable
Haiku 5.5	imcs21	calibration	10461814	symptom_202	10461814	0.000771	4.481497291009873	not_mentioned		not_mentioned	correct	ok	not_mentioned	released	unavailable
Haiku 5.5	imcs21	calibration	10461814	symptom_203	10461814	0.000771	4.481497291009873	not_mentioned		not_mentioned	correct	ok	not_mentioned	released	unavailable
Haiku 5.5	imcs21	calibration	10461814	symptom_204	10461814	0.000771	4.481497291009873	not_mentioned		not_mentioned	correct	ok	not_mentioned	released	unavailable
Haiku 5.5	imcs21	calibration	10461814	symptom_205	10461814	0.000771	4.481497291009873	not_mentioned		not_mentioned	correct	ok	not_mentioned	released	unavailable
Haiku 5.5	imcs21	calibration	10461814	symptom_206	10461814	0.000771	4.481497291009873	not_mentioned		not_mentioned	correct	ok	not_mentioned	released	unavailable
Haiku 5.5	imcs21	calibration	10461814	symptom_207	10461814	0.000771	4.481497291009873	not_mentioned		not_mentioned	correct	ok	not_mentioned	released	unavailable
Haiku 5.5	imcs21	calibration	10461814	symptom_208	10461814	0.000771	4.481497291009873	not_mentioned		not_mentioned	correct	ok	not_mentioned	released	unavailable
Haiku 5.5	imcs21	calibration	10461814	symptom_209	10461814	0.000771	4.481497291009873	not_mentioned		not_mentioned	correct	ok	not_mentioned	released	unavailable
Haiku 5.5	imcs21	calibration	10461814	symptom_210	10461814	0.000771	4.481497291009873	not_mentioned		not_mentioned	correct	ok	not_mentioned	released	unavailable
Haiku 5.5	imcs21	calibration	10461814	symptom_211	10461814	0.000771	4.481497291009873	not_mentioned		not_mentioned	correct	ok	not_mentioned	released	unavailable
Haiku 5.5	imcs21	calibration	10461814	symptom_212	10461814	0.000771	4.481497291009873	not_mentioned		not_mentioned	correct	ok	not_mentioned	released	unavailable
Haiku 5.5	imcs21	calibration	10461814	symptom_213	10461814	0.000771	4.481497291009873	not_mentioned		not_mentioned	correct	ok	not_mentioned	released	unavailable
Haiku 5.5	imcs21	calibration	10461814	symptom_214	10461814	0.000771	4.481497291009873	not_mentioned		not_mentioned	correct	ok	not_mentioned	released	unavailable
Haiku 5.5	imcs21	calibration	10461814	symptom_215	10461814	0.000771	4.481497291009873	not_mentioned		not_mentioned	correct	ok	not_mentioned	released	unavailable
Haiku 5.5	imcs21	calibration	10461814	symptom_216	10461814	0.000771	4.481497291009873	not_mentioned		not_mentioned	correct	ok	not_mentioned	released	unavailable
Haiku 5.5	imcs21	calibration	10461814	symptom_217	10461814	0.000771	4.481497291009873	not_mentioned		not_mentioned	correct	ok	not_mentioned	released	unavailable
Haiku 5.5	imcs21	calibration	10461814	symptom_218	10461814	0.000771	4.481497291009873	not_mentioned		not_mentioned	correct	ok	not_mentioned	released	unavailable
Haiku 5.5	imcs21	calibration	10461814	symptom_219	10461814	0.000771	4.481497291009873	not_mentioned		not_mentioned	correct	ok	not_mentioned	released	unavailable
Haiku 5.5	imcs21	calibration	10461814	symptom_220	10461814	0.000771	4.481497291009873	not_mentioned		not_mentioned	correct	ok	not_mentioned	released	unavailable
Haiku 5.5	imcs21	calibration	10461814	symptom_221	10461814	0.000771	4.481497291009873	not_mentioned		not_mentioned	correct	ok	not_mentioned	released	unavailable
Haiku 5.5	imcs21	calibration	10461814	symptom_222	10461814	0.000771	4.481497291009873	not_mentioned		not_mentioned	correct	ok	not_mentioned	released	unavailable
Haiku 5.5	imcs21	calibration	10461814	symptom_223	10461814	0.000771	4.481497291009873	not_mentioned		not_mentioned	correct	ok	not_mentioned	released	unavailable
Haiku 5.5	imcs21	calibration	10461814	symptom_224	10461814	0.000771	4.481497291009873	not_mentioned		not_mentioned	correct	ok	not_mentioned	released	unavailable
Haiku 5.5	imcs21	calibration	10461814	symptom_225	10461814	0.000771	4.481497291009873	not_mentioned		not_mentioned	correct	ok	not_mentioned	released	unavailable
Haiku 5.5	imcs21	calibration	10461814	symptom_226	10461814	0.000771	4.481497291009873	not_mentioned		not_mentioned	correct	ok	not_mentioned	released	unavailable
Haiku 5.5	imcs21	calibration	10461814	symptom_227	10461814	0.000771	4.481497291009873	not_mentioned		not_mentioned	correct	ok	not_mentioned	released	unavailable
Haiku 5.5	imcs21	calibration	10461814	symptom_228	10461814	0.000771	4.481497291009873	not_mentioned		not_mentioned	correct	ok	not_mentioned	released	unavailable
Haiku 5.5	imcs21	calibration	10461814	symptom_229	10461814	0.000771	4.481497291009873	not_mentioned		not_mentioned	correct	ok	not_mentioned	released	unavailable
Haiku 5.5	imcs21	calibration	10461814	symptom_230	10461814	0.000771	4.481497291009873	not_mentioned		not_mentioned	correct	ok	not_mentioned	released	unavailable
Haiku 5.5	imcs21	calibration	10461814	symptom_231	10461814	0.000771	4.481497291009873	not_mentioned		not_mentioned	correct	ok	not_mentioned	released	unavailable
Haiku 5.5	imcs21	calibration	10461814	symptom_232	10461814	0.000771	4.481497291009873	not_mentioned		not_mentioned	correct	ok	not_mentioned	released	unavailable
Haiku 5.5	imcs21	calibration	10461814	symptom_233	10461814	0.000771	4.481497291009873	not_mentioned		not_mentioned	correct	ok	not_mentioned	released	unavailable
Haiku 5.5	imcs21	calibration	10461814	symptom_234	10461814	0.000771	4.481497291009873	not_mentioned		not_mentioned	correct	ok	not_mentioned	released	unavailable
Haiku 5.5	imcs21	calibration	10461814	symptom_235	10461814	0.000771	4.481497291009873	not_mentioned		not_mentioned	correct	ok	not_mentioned	released	unavailable
Haiku 5.5	imcs21	calibration	10461814	symptom_236	10461814	0.000771	4.481497291009873	not_mentioned		not_mentioned	correct	ok	not_mentioned	released	unavailable
Haiku 5.5	imcs21	calibration	10461814	symptom_237	10461814	0.000771	4.481497291009873	not_mentioned		not_mentioned	correct	ok	not_mentioned	released	unavailable
Haiku 5.5	imcs21	calibration	10461814	symptom_238	10461814	0.000771	4.481497291009873	not_mentioned		not_mentioned	correct	ok	not_mentioned	released	unavailable
Haiku 5.5	imcs21	calibration	10461814	symptom_239	10461814	0.000771	4.481497291009873	not_mentioned		not_mentioned	correct	ok	not_mentioned	released	unavailable
Haiku 5.5	imcs21	calibration	10461814	symptom_240	10461814	0.000771	4.481497291009873	not_mentioned		not_mentioned	correct	ok	not_mentioned	released	unavailable
Haiku 5.5	imcs21	calibration	10461814	symptom_241	10461814	0.000771	4.481497291009873	not_mentioned		not_mentioned	correct	ok	not_mentioned	released	unavailable
Haiku 5.5	imcs21	calibration	10461814	symptom_242	10461814	0.000771	4.481497291009873	not_mentioned		not_mentioned	correct	ok	not_mentioned	released	unavailable
Haiku 5.5	imcs21	calibration	10461814	symptom_243	10461814	0.000771	4.481497291009873	not_mentioned		not_mentioned	correct	ok	not_mentioned	released	unavailable
Haiku 5.5	imcs21	calibration	10461814	symptom_244	10461814	0.000771	4.481497291009873	not_mentioned		not_mentioned	correct	ok	not_mentioned	released	unavailable
Haiku 5.5	imcs21	calibration	10461814	symptom_245	10461814	0.000771	4.481497291009873	not_mentioned		not_mentioned	correct	ok	not_mentioned	released	unavailable
Haiku 5.5	imcs21	calibration	10461814	symptom_246	10461814	0.000771	4.481497291009873	not_mentioned		not_mentioned	correct	ok	not_mentioned	released	unavailable
Haiku 5.5	imcs21	calibration	10461814	symptom_247	10461814	0.000771	4.481497291009873	not_mentioned		not_mentioned	correct	ok	not_mentioned	released	unavailable
Haiku 5.5	imcs21	calibration	10461814	symptom_248	10461814	0.000771	4.481497291009873	not_mentioned		not_mentioned	correct	ok	not_mentioned	released	unavailable
Haiku 5.5	imcs21	calibration	10461814	symptom_249	10461814	0.000771	4.481497291009873	not_mentioned		not_mentioned	correct	ok	not_mentioned	released	unavailable
Haiku 5.5	imcs21	calibration	10461814	symptom_250	10461814	0.000771	4.481497291009873	not_mentioned		not_mentioned	correct	ok	not_mentioned	released	unavailable
Haiku 5.5	imcs21	calibration	10461814	symptom_251	10461814	0.000771	4.481497291009873	not_mentioned		not_mentioned	correct	ok	not_mentioned	released	unavailable
Haiku 5.5	imcs21	calibration	10461814	symptom_252	10461814	0.000771	4.481497291009873	not_mentioned		not_mentioned	correct	ok	not_mentioned	released	unavailable
Haiku 5.5	imcs21	calibration	10461814	symptom_253	10461814	0.000771	4.481497291009873	not_mentioned		not_mentioned	correct	ok	not_mentioned	released	unavailable
Haiku 5.5	imcs21	calibration	10461814	symptom_254	10461814	0.000771	4.481497291009873	not_mentioned		not_mentioned	correct	ok	not_mentioned	released	unavailable
Haiku 5.5	imcs21	calibration	10461814	symptom_255	10461814	0.000771	4.481497291009873	not_mentioned		not_mentioned	correct	ok	not_mentioned	released	unavailable
Haiku 5.5	imcs21	calibration	10461814	symptom_256	10461814	0.000771	4.481497291009873	not_mentioned		not_mentioned	correct	ok	not_mentioned	released	unavailable
Haiku 5.5	imcs21	calibration	10461814	symptom_257	10461814	0.000771	4.481497291009873	not_mentioned		not_mentioned	correct	ok	not_mentioned	released	unavailable
Haiku 5.5	imcs21	calibration	10461814	symptom_258	10461814	0.000771	4.481497291009873	not_mentioned		not_mentioned	correct	ok	not_mentioned	released	unavailable
Haiku 5.5	imcs21	calibration	10461814	symptom_259	10461814	0.000771	4.481497291009873	not_mentioned		not_mentioned	correct	ok	not_mentioned	released	unavailable
Haiku 5.5	imcs21	calibration	10461814	symptom_260	10461814	0.000771	4.481497291009873	not_mentioned		not_mentioned	correct	ok	not_mentioned	released	unavailable
Haiku 5.5	imcs21	calibration	10461814	symptom_261	10461814	0.000771	4.481497291009873	not_mentioned		not_mentioned	correct	ok	not_mentioned	released	unavailable
Haiku 5.5	imcs21	calibration	10461814	symptom_262	10461814	0.000771	4.481497291009873	not_mentioned		not_mentioned	correct	ok	not_mentioned	released	unavailable
Haiku 5.5	imcs21	calibration	10461814	symptom_263	10461814	0.000771	4.481497291009873	not_mentioned		not_mentioned	correct	ok	not_mentioned	released	unavailable
Haiku 5.5	imcs21	calibration	10461814	symptom_264	10461814	0.000771	4.481497291009873	not_mentioned		not_mentioned	correct	ok	not_mentioned	released	unavailable
Haiku 5.5	imcs21	calibration	10461814	symptom_265	10461814	0.000771	4.481497291009873	not_mentioned		not_mentioned	correct	ok	not_mentioned	released	unavailable
Haiku 5.5	imcs21	calibration	10461814	symptom_266	10461814	0.000771	4.481497291009873	not_mentioned		not_mentioned	correct	ok	not_mentioned	released	unavailable
Haiku 5.5	imcs21	calibration	10461814	symptom_267	10461814	0.000771	4.481497291009873	not_mentioned		not_mentioned	correct	ok	not_mentioned	released	unavailable
Haiku 5.5	imcs21	calibration	10461814	symptom_268	10461814	0.000771	4.481497291009873	not_mentioned		not_mentioned	correct	ok	not_mentioned	released	unavailable
Haiku 5.5	imcs21	calibration	10461814	symptom_269	10461814	0.000771	4.481497291009873	not_mentioned		not_mentioned	correct	ok	not_mentioned	released	unavailable
Haiku 5.5	imcs21	calibration	10461814	symptom_270	10461814	0.000771	4.481497291009873	not_mentioned		not_mentioned	correct	ok	not_mentioned	released	unavailable
Haiku 5.5	imcs21	calibration	10461814	symptom_271	10461814	0.000771	4.481497291009873	not_mentioned		not_mentioned	correct	ok	not_mentioned	released	unavailable
Haiku 5.5	imcs21	calibration	10461814	symptom_272	10461814	0.000771	4.481497291009873	not_mentioned		not_mentioned	correct	ok	not_mentioned	released	unavailable
Haiku 5.5	imcs21	calibration	10461814	symptom_273	10461814	0.000771	4.481497291009873	not_mentioned		not_mentioned	correct	ok	not_mentioned	released	unavailable
Haiku 5.5	imcs21	calibration	10461814	symptom_274	10461814	0.000771	4.481497291009873	not_mentioned		not_mentioned	correct	ok	not_mentioned	released	unavailable
Haiku 5.5	imcs21	calibration	10461814	symptom_275	10461814	0.000771	4.481497291009873	not_mentioned		not_mentioned	correct	ok	not_mentioned	released	unavailable
Haiku 5.5	imcs21	calibration	10461814	symptom_276	10461814	0.000771	4.481497291009873	not_mentioned		not_mentioned	correct	ok	not_mentioned	released	unavailable
Haiku 5.5	imcs21	calibration	10461814	symptom_277	10461814	0.000771	4.481497291009873	not_mentioned		not_mentioned	correct	ok	not_mentioned	released	unavailable
Haiku 5.5	imcs21	calibration	10461814	symptom_278	10461814	0.000771	4.481497291009873	not_mentioned		not_mentioned	correct	ok	not_mentioned	released	unavailable
Haiku 5.5	imcs21	calibration	10461814	symptom_279	10461814	0.000771	4.481497291009873	not_mentioned		not_mentioned	correct	ok	not_mentioned	released	unavailable
Haiku 5.5	imcs21	calibration	10461814	symptom_280	10461814	0.000771	4.481497291009873	not_mentioned		not_mentioned	correct	ok	not_mentioned	released	unavailable
Haiku 5.5	imcs21	calibration	10461814	symptom_281	10461814	0.000771	4.481497291009873	not_mentioned		not_mentioned	correct	ok	not_mentioned	released	unavailable
Haiku 5.5	imcs21	calibration	10461814	symptom_282	10461814	0.000771	4.481497291009873	not_mentioned		not_mentioned	correct	ok	not_mentioned	released	unavailable
Haiku 5.5	imcs21	calibration	10461814	symptom_283	10461814	0.000771	4.481497291009873	not_mentioned		not_mentioned	correct	ok	not_mentioned	released	unavailable
Haiku 5.5	imcs21	calibration	10461814	symptom_284	10461814	0.000771	4.481497291009873	not_mentioned		not_mentioned	correct	ok	not_mentioned	released	unavailable
Haiku 5.5	imcs21	calibration	10461814	symptom_285	10461814	0.000771	4.481497291009873	not_mentioned		not_mentioned	correct	ok	not_mentioned	released	unavailable
Haiku 5.5	imcs21	calibration	10461814	symptom_286	10461814	0.000771	4.481497291009873	not_mentioned		not_mentioned	correct	ok	not_mentioned	released	unavailable
Haiku 5.5	imcs21	calibration	10461814	symptom_287	10461814	0.000771	4.481497291009873	not_mentioned		not_mentioned	correct	ok	not_mentioned	released	unavailable
Haiku 5.5	imcs21	calibration	10461814	symptom_288	10461814	0.000771	4.481497291009873	not_mentioned		not_mentioned	correct	ok	not_mentioned	released	unavailable
Haiku 5.5	imcs21	calibration	10461814	symptom_289	10461814	0.000771	4.481497291009873	not_mentioned		not_mentioned	correct	ok	not_mentioned	released	unavailable
Haiku 5.5	imcs21	calibration	10461814	symptom_290	10461814	0.000771	4.481497291009873	not_mentioned		not_mentioned	correct	ok	not_mentioned	released	unavailable
Haiku 5.5	imcs21	calibration	10461814	symptom_291	10461814	0.000771	4.481497291009873	not_mentioned		not_mentioned	correct	ok	not_mentioned	released	unavailable
Haiku 5.5	imcs21	calibration	10461814	symptom_292	10461814	0.000771	4.481497291009873	not_mentioned		not_mentioned	correct	ok	not_mentioned	released	unavailable
Haiku 5.5	imcs21	calibration	10461814	symptom_293	10461814	0.000771	4.481497291009873	not_mentioned		not_mentioned	correct	ok	not_mentioned	released	unavailable
Haiku 5.5	imcs21	calibration	10461814	symptom_294	10461814	0.000771	4.481497291009873	not_mentioned		not_mentioned	correct	ok	not_mentioned	released	unavailable
Haiku 5.5	imcs21	calibration	10461814	symptom_295	10461814	0.000771	4.481497291009873	not_mentioned		not_mentioned	correct	ok	not_mentioned	released	unavailable
Haiku 5.5	imcs21	calibration	10461814	symptom_296	10461814	0.000771	4.481497291009873	not_mentioned		not_mentioned	correct	ok	not_mentioned	released	unavailable
Haiku 5.5	imcs21	calibration	10461814	symptom_297	10461814	0.000771	4.481497291009873	not_mentioned		not_mentioned	correct	ok	not_mentioned	released	unavailable
Haiku 5.5	imcs21	calibration	10461814	symptom_298	10461814	0.000771	4.481497291009873	not_mentioned		not_mentioned	correct	ok	not_mentioned	released	unavailable
Haiku 5.5	imcs21	calibration	10461814	symptom_299	10461814	0.000771	4.481497291009873	not_mentioned		not_mentioned	correct	ok	not_mentioned	released	unavailable
Haiku 5.5	imcs21	calibration	10461814	symptom_300	10461814	0.000771	4.481497291009873	not_mentioned		not_mentioned	correct	ok	not_mentioned	released	unavailable
Haiku 5.5	imcs21	calibration	10461814	symptom_301	10461814	0.000771	4.481497291009873	not_mentioned		not_mentioned	correct	ok	not_mentioned	released	unavailable
Haiku 5.5	imcs21	calibration	10461814	symptom_302	10461814	0.000771	4.481497291009873	not_mentioned		not_mentioned	correct	ok	not_mentioned	released	unavailable
Haiku 5.5	imcs21	calibration	10461814	symptom_303	10461814	0.000771	4.481497291009873	not_mentioned		not_mentioned	correct	ok	not_mentioned	released	unavailable
Haiku 5.5	imcs21	calibration	10461814	symptom_304	10461814	0.000771	4.481497291009873	not_mentioned		not_mentioned	correct	ok	not_mentioned	released	unavailable
Haiku 5.5	imcs21	calibration	10461814	symptom_305	10461814	0.000771	4.481497291009873	not_mentioned		not_mentioned	correct	ok	not_mentioned	released	unavailable
Haiku 5.5	imcs21	calibration	10461814	symptom_306	10461814	0.000771	4.481497291009873	not_mentioned		not_mentioned	correct	ok	not_mentioned	released	unavailable
Haiku 5.5	imcs21	calibration	10461814	symptom_307	10461814	0.000771	4.481497291009873	not_mentioned		not_mentioned	correct	ok	not_mentioned	released	unavailable
Haiku 5.5	imcs21	calibration	10461814	symptom_308	10461814	0.000771	4.481497291009873	not_mentioned		not_mentioned	correct	ok	not_mentioned	released	unavailable
Haiku 5.5	imcs21	calibration	10461814	symptom_309	10461814	0.000771	4.481497291009873	not_mentioned		not_mentioned	correct	ok	not_mentioned	released	unavailable
Haiku 5.5	imcs21	calibration	10461814	symptom_310	10461814	0.000771	4.481497291009873	not_mentioned		not_mentioned	correct	ok	not_mentioned	released	unavailable
Haiku 5.5	imcs21	calibration	10461814	symptom_311	10461814	0.000771	4.481497291009873	not_mentioned		not_mentioned	correct	ok	not_mentioned	released	unavailable
Haiku 5.5	imcs21	calibration	10461814	symptom_312	10461814	0.000771	4.481497291009873	not_mentioned		not_mentioned	correct	ok	not_mentioned	released	unavailable
Haiku 5.5	imcs21	calibration	10461814	symptom_313	10461814	0.000771	4.481497291009873	not_mentioned		not_mentioned	correct	ok	not_mentioned	released	unavailable
Haiku 5.5	imcs21	calibration	10461814	symptom_314	10461814	0.000771	4.481497291009873	not_mentioned		not_mentioned	correct	ok	not_mentioned	released	unavailable
Haiku 5.5	imcs21	calibration	10461814	symptom_315	10461814	0.000771	4.481497291009873	not_mentioned		not_mentioned	correct	ok	not_mentioned	released	unavailable
Haiku 5.5	imcs21	calibration	10461814	symptom_316	10461814	0.000771	4.481497291009873	not_mentioned		not_mentioned	correct	ok	not_mentioned	released	unavailable
Haiku 5.5	imcs21	calibration	10461814	symptom_317	10461814	0.000771	4.481497291009873	not_mentioned		not_mentioned	correct	ok	not_mentioned	released	unavailable
Haiku 5.5	imcs21	calibration	10461814	symptom_318	10461814	0.000771	4.481497291009873	not_mentioned		not_mentioned	correct	ok	not_mentioned	released	unavailable
Haiku 5.5	imcs21	calibration	10461814	symptom_319	10461814	0.000771	4.481497291009873	not_mentioned		not_mentioned	correct	ok	not_mentioned	released	unavailable
Haiku 5.5	imcs21	calibration	10461814	symptom_320	10461814	0.000771	4.481497291009873	not_mentioned		not_mentioned	correct	ok	not_mentioned	released	unavailable
Haiku 5.5	imcs21	calibration	10461814	symptom_321	10461814	0.000771	4.481497291009873	not_mentioned		not_mentioned	correct	ok	not_mentioned	released	unavailable
Haiku 5.5	imcs21	calibration	10461814	symptom_322	10461814	0.000771	4.481497291009873	not_mentioned		not_mentioned	correct	ok	not_mentioned	released	unavailable
Haiku 5.5	imcs21	calibration	10461814	symptom_323	10461814	0.000771	4.481497291009873	not_mentioned		not_mentioned	correct	ok	not_mentioned	released	unavailable
Haiku 5.5	imcs21	calibration	10461814	symptom_324	10461814	0.000771	4.481497291009873	not_mentioned		not_mentioned	correct	ok	not_mentioned	released	unavailable
Haiku 5.5	imcs21	calibration	10461814	symptom_325	10461814	0.000771	4.481497291009873	not_mentioned		not_mentioned	correct	ok	not_mentioned	released	unavailable
Haiku 5.5	imcs21	calibration	10461814	symptom_326	10461814	0.000771	4.481497291009873	not_mentioned		not_mentioned	correct	ok	not_mentioned	released	unavailable
Haiku 5.5	imcs21	calibration	10461814	symptom_327	10461814	0.000771	4.481497291009873	not_mentioned		not_mentioned	correct	ok	not_mentioned	released	unavailable
Haiku 5.5	imcs21	calibration	10461814	symptom_328	10461814	0.000771	4.481497291009873	not_mentioned		not_mentioned	correct	ok	not_mentioned	released	unavailable
Haiku 5.5	imcs21	calibration	10461814	symptom_329	10461814	0.000771	4.481497291009873	not_mentioned		not_mentioned	correct	ok	not_mentioned	released	unavailable
Haiku 5.5	imcs21	calibration	10461814	symptom_330	10461814	0.000771	4.481497291009873	not_mentioned		not_mentioned	correct	ok	not_mentioned	released	unavailable
Haiku 5.5	imcs21	calibration	10464114	symptom_000	10464114	0.0008385	4.899124166928232	positive	0.92	positive	correct	ok	positive	released	reported_percentage
Haiku 5.5	imcs21	calibration	10464114	symptom_001	10464114	0.0008385	4.899124166928232	positive	0.95	positive	correct	ok	positive	released	reported_percentage
Haiku 5.5	imcs21	calibration	10464114	symptom_002	10464114	0.0008385	4.899124166928232	not_mentioned		positive	incorrect	ok	positive	released	unavailable
Haiku 5.5	imcs21	calibration	10464114	symptom_003	10464114	0.0008385	4.899124166928232	not_mentioned		not_mentioned	correct	ok	not_mentioned	released	unavailable
Haiku 5.5	imcs21	calibration	10464114	symptom_004	10464114	0.0008385	4.899124166928232	not_mentioned		not_mentioned	correct	ok	not_mentioned	released	unavailable
Haiku 5.5	imcs21	calibration	10464114	symptom_005	10464114	0.0008385	4.899124166928232	negative	0.9	positive	incorrect	ok	positive	released	reported_percentage
Haiku 5.5	imcs21	calibration	10464114	symptom_006	10464114	0.0008385	4.899124166928232	not_mentioned		not_mentioned	correct	ok	not_mentioned	released	unavailable
Haiku 5.5	imcs21	calibration	10464114	symptom_007	10464114	0.0008385	4.899124166928232	not_mentioned		not_mentioned	correct	ok	not_mentioned	released	unavailable
Haiku 5.5	imcs21	calibration	10464114	symptom_008	10464114	0.0008385	4.899124166928232	not_mentioned		not_mentioned	correct	ok	not_mentioned	released	unavailable
Haiku 5.5	imcs21	calibration	10464114	symptom_009	10464114	0.0008385	4.899124166928232	not_mentioned		not_mentioned	correct	ok	not_mentioned	released	unavailable
Haiku 5.5	imcs21	calibration	10464114	symptom_010	10464114	0.0008385	4.899124166928232	not_mentioned		not_mentioned	correct	ok	not_mentioned	released	unavailable
Haiku 5.5	imcs21	calibration	10464114	symptom_011	10464114	0.0008385	4.899124166928232	not_mentioned		not_mentioned	correct	ok	not_mentioned	released	unavailable
Haiku 5.5	imcs21	calibration	10464114	symptom_012	10464114	0.0008385	4.899124166928232	positive	0.8	uncertain	incorrect	ok	uncertain	released	reported_percentage
Haiku 5.5	imcs21	calibration	10464114	symptom_013	10464114	0.0008385	4.899124166928232	not_mentioned		not_mentioned	correct	ok	not_mentioned	released	unavailable
Haiku 5.5	imcs21	calibration	10464114	symptom_014	10464114	0.0008385	4.899124166928232	not_mentioned		not_mentioned	correct	ok	not_mentioned	released	unavailable
Haiku 5.5	imcs21	calibration	10464114	symptom_015	10464114	0.0008385	4.899124166928232	not_mentioned		not_mentioned	correct	ok	not_mentioned	released	unavailable
Haiku 5.5	imcs21	calibration	10464114	symptom_016	10464114	0.0008385	4.899124166928232	not_mentioned		not_mentioned	correct	ok	not_mentioned	released	unavailable
Haiku 5.5	imcs21	calibration	10464114	symptom_017	10464114	0.0008385	4.899124166928232	not_mentioned		not_mentioned	correct	ok	not_mentioned	released	unavailable
Haiku 5.5	imcs21	calibration	10464114	symptom_018	10464114	0.0008385	4.899124166928232	not_mentioned		not_mentioned	correct	ok	not_mentioned	released	unavailable
Haiku 5.5	imcs21	calibration	10464114	symptom_019	10464114	0.0008385	4.899124166928232	not_mentioned		not_mentioned	correct	ok	not_mentioned	released	unavailable
Haiku 5.5	imcs21	calibration	10464114	symptom_020	10464114	0.0008385	4.899124166928232	not_mentioned		not_mentioned	correct	ok	not_mentioned	released	unavailable
Haiku 5.5	imcs21	calibration	10464114	symptom_021	10464114	0.0008385	4.899124166928232	not_mentioned		not_mentioned	correct	ok	not_mentioned	released	unavailable
Haiku 5.5	imcs21	calibration	10464114	symptom_022	10464114	0.0008385	4.899124166928232	uncertain	0.7	positive	incorrect	ok	positive	released	reported_percentage
Haiku 5.5	imcs21	calibration	10464114	symptom_023	10464114	0.0008385	4.899124166928232	not_mentioned		not_mentioned	correct	ok	not_mentioned	released	unavailable
Haiku 5.5	imcs21	calibration	10464114	symptom_024	10464114	0.0008385	4.899124166928232	not_mentioned		not_mentioned	correct	ok	not_mentioned	released	unavailable
Haiku 5.5	imcs21	calibration	10464114	symptom_025	10464114	0.0008385	4.899124166928232	not_mentioned		not_mentioned	correct	ok	not_mentioned	released	unavailable
Haiku 5.5	imcs21	calibration	10464114	symptom_026	10464114	0.0008385	4.899124166928232	not_mentioned		not_mentioned	correct	ok	not_mentioned	released	unavailable
Haiku 5.5	imcs21	calibration	10464114	symptom_027	10464114	0.0008385	4.899124166928232	not_mentioned		not_mentioned	correct	ok	not_mentioned	released	unavailable
Haiku 5.5	imcs21	calibration	10464114	symptom_028	10464114	0.0008385	4.899124166928232	not_mentioned		not_mentioned	correct	ok	not_mentioned	released	unavailable
Haiku 5.5	imcs21	calibration	10464114	symptom_029	10464114	0.0008385	4.899124166928232	not_mentioned		not_mentioned	correct	ok	not_mentioned	released	unavailable
Haiku 5.5	imcs21	calibration	10464114	symptom_030	10464114	0.0008385	4.899124166928232	not_mentioned		not_mentioned	correct	ok	not_mentioned	released	unavailable
Haiku 5.5	imcs21	calibration	10464114	symptom_031	10464114	0.0008385	4.899124166928232	not_mentioned		not_mentioned	correct	ok	not_mentioned	released	unavailable
Haiku 5.5	imcs21	calibration	10464114	symptom_032	10464114	0.0008385	4.899124166928232	not_mentioned		not_mentioned	correct	ok	not_mentioned	released	unavailable
Haiku 5.5	imcs21	calibration	10464114	symptom_033	10464114	0.0008385	4.899124166928232	not_mentioned		not_mentioned	correct	ok	not_mentioned	released	unavailable
Haiku 5.5	imcs21	calibration	10464114	symptom_034	10464114	0.0008385	4.899124166928232	not_mentioned		not_mentioned	correct	ok	not_mentioned	released	unavailable
Haiku 5.5	imcs21	calibration	10464114	symptom_035	10464114	0.0008385	4.899124166928232	not_mentioned		not_mentioned	correct	ok	not_mentioned	released	unavailable
Haiku 5.5	imcs21	calibration	10464114	symptom_036	10464114	0.0008385	4.899124166928232	not_mentioned		not_mentioned	correct	ok	not_mentioned	released	unavailable
Haiku 5.5	imcs21	calibration	10464114	symptom_037	10464114	0.0008385	4.899124166928232	not_mentioned		not_mentioned	correct	ok	not_mentioned	released	unavailable
Haiku 5.5	imcs21	calibration	10464114	symptom_038	10464114	0.0008385	4.899124166928232	not_mentioned		not_mentioned	correct	ok	not_mentioned	released	unavailable
Haiku 5.5	imcs21	calibration	10464114	symptom_039	10464114	0.0008385	4.899124166928232	not_mentioned		not_mentioned	correct	ok	not_mentioned	released	unavailable
Haiku 5.5	imcs21	calibration	10464114	symptom_040	10464114	0.0008385	4.899124166928232	not_mentioned		not_mentioned	correct	ok	not_mentioned	released	unavailable
Haiku 5.5	imcs21	calibration	10464114	symptom_041	10464114	0.0008385	4.899124166928232	not_mentioned		not_mentioned	correct	ok	not_mentioned	released	unavailable
Haiku 5.5	imcs21	calibration	10464114	symptom_042	10464114	0.0008385	4.899124166928232	not_mentioned		not_mentioned	correct	ok	not_mentioned	released	unavailable
Haiku 5.5	imcs21	calibration	10464114	symptom_043	10464114	0.0008385	4.899124166928232	not_mentioned		not_mentioned	correct	ok	not_mentioned	released	unavailable
Haiku 5.5	imcs21	calibration	10464114	symptom_044	10464114	0.0008385	4.899124166928232	not_mentioned		not_mentioned	correct	ok	not_mentioned	released	unavailable
Haiku 5.5	imcs21	calibration	10464114	symptom_045	10464114	0.0008385	4.899124166928232	not_mentioned		not_mentioned	correct	ok	not_mentioned	released	unavailable
Haiku 5.5	imcs21	calibration	10464114	symptom_046	10464114	0.0008385	4.899124166928232	not_mentioned		not_mentioned	correct	ok	not_mentioned	released	unavailable
Haiku 5.5	imcs21	calibration	10464114	symptom_047	10464114	0.0008385	4.899124166928232	not_mentioned		not_mentioned	correct	ok	not_mentioned	released	unavailable
Haiku 5.5	imcs21	calibration	10464114	symptom_048	10464114	0.0008385	4.899124166928232	not_mentioned		not_mentioned	correct	ok	not_mentioned	released	unavailable
Haiku 5.5	imcs21	calibration	10464114	symptom_049	10464114	0.0008385	4.899124166928232	not_mentioned		not_mentioned	correct	ok	not_mentioned	released	unavailable
Haiku 5.5	imcs21	calibration	10464114	symptom_050	10464114	0.0008385	4.899124166928232	not_mentioned		not_mentioned	correct	ok	not_mentioned	released	unavailable
Haiku 5.5	imcs21	calibration	10464114	symptom_051	10464114	0.0008385	4.899124166928232	not_mentioned		not_mentioned	correct	ok	not_mentioned	released	unavailable
Haiku 5.5	imcs21	calibration	10464114	symptom_052	10464114	0.0008385	4.899124166928232	not_mentioned		not_mentioned	correct	ok	not_mentioned	released	unavailable
Haiku 5.5	imcs21	calibration	10464114	symptom_053	10464114	0.0008385	4.899124166928232	not_mentioned		not_mentioned	correct	ok	not_mentioned	released	unavailable
Haiku 5.5	imcs21	calibration	10464114	symptom_054	10464114	0.0008385	4.899124166928232	not_mentioned		not_mentioned	correct	ok	not_mentioned	released	unavailable
Haiku 5.5	imcs21	calibration	10464114	symptom_055	10464114	0.0008385	4.899124166928232	not_mentioned		not_mentioned	correct	ok	not_mentioned	released	unavailable
Haiku 5.5	imcs21	calibration	10464114	symptom_056	10464114	0.0008385	4.899124166928232	not_mentioned		not_mentioned	correct	ok	not_mentioned	released	unavailable
Haiku 5.5	imcs21	calibration	10464114	symptom_057	10464114	0.0008385	4.899124166928232	not_mentioned		not_mentioned	correct	ok	not_mentioned	released	unavailable
Haiku 5.5	imcs21	calibration	10464114	symptom_058	10464114	0.0008385	4.899124166928232	not_mentioned		not_mentioned	correct	ok	not_mentioned	released	unavailable
Haiku 5.5	imcs21	calibration	10464114	symptom_059	10464114	0.0008385	4.899124166928232	not_mentioned		not_mentioned	correct	ok	not_mentioned	released	unavailable
Haiku 5.5	imcs21	calibration	10464114	symptom_060	10464114	0.0008385	4.899124166928232	not_mentioned		not_mentioned	correct	ok	not_mentioned	released	unavailable
Haiku 5.5	imcs21	calibration	10464114	symptom_061	10464114	0.0008385	4.899124166928232	not_mentioned		not_mentioned	correct	ok	not_mentioned	released	unavailable
Haiku 5.5	imcs21	calibration	10464114	symptom_062	10464114	0.0008385	4.899124166928232	not_mentioned		not_mentioned	correct	ok	not_mentioned	released	unavailable
Haiku 5.5	imcs21	calibration	10464114	symptom_063	10464114	0.0008385	4.899124166928232	not_mentioned		not_mentioned	correct	ok	not_mentioned	released	unavailable
Haiku 5.5	imcs21	calibration	10464114	symptom_064	10464114	0.0008385	4.899124166928232	not_mentioned		not_mentioned	correct	ok	not_mentioned	released	unavailable
Haiku 5.5	imcs21	calibration	10464114	symptom_065	10464114	0.0008385	4.899124166928232	not_mentioned		not_mentioned	correct	ok	not_mentioned	released	unavailable
Haiku 5.5	imcs21	calibration	10464114	symptom_066	10464114	0.0008385	4.899124166928232	not_mentioned		not_mentioned	correct	ok	not_mentioned	released	unavailable
Haiku 5.5	imcs21	calibration	10464114	symptom_067	10464114	0.0008385	4.899124166928232	not_mentioned		not_mentioned	correct	ok	not_mentioned	released	unavailable
Haiku 5.5	imcs21	calibration	10464114	symptom_068	10464114	0.0008385	4.899124166928232	not_mentioned		not_mentioned	correct	ok	not_mentioned	released	unavailable
Haiku 5.5	imcs21	calibration	10464114	symptom_069	10464114	0.0008385	4.899124166928232	not_mentioned		not_mentioned	correct	ok	not_mentioned	released	unavailable
Haiku 5.5	imcs21	calibration	10464114	symptom_070	10464114	0.0008385	4.899124166928232	not_mentioned		not_mentioned	correct	ok	not_mentioned	released	unavailable
Haiku 5.5	imcs21	calibration	10464114	symptom_071	10464114	0.0008385	4.899124166928232	not_mentioned		not_mentioned	correct	ok	not_mentioned	released	unavailable
Haiku 5.5	imcs21	calibration	10464114	symptom_072	10464114	0.0008385	4.899124166928232	not_mentioned		not_mentioned	correct	ok	not_mentioned	released	unavailable
Haiku 5.5	imcs21	calibration	10464114	symptom_073	10464114	0.0008385	4.899124166928232	not_mentioned		not_mentioned	correct	ok	not_mentioned	released	unavailable
Haiku 5.5	imcs21	calibration	10464114	symptom_074	10464114	0.0008385	4.899124166928232	not_mentioned		not_mentioned	correct	ok	not_mentioned	released	unavailable
Haiku 5.5	imcs21	calibration	10464114	symptom_075	10464114	0.0008385	4.899124166928232	not_mentioned		not_mentioned	correct	ok	not_mentioned	released	unavailable
Haiku 5.5	imcs21	calibration	10464114	symptom_076	10464114	0.0008385	4.899124166928232	not_mentioned		not_mentioned	correct	ok	not_mentioned	released	unavailable
Haiku 5.5	imcs21	calibration	10464114	symptom_077	10464114	0.0008385	4.899124166928232	not_mentioned		not_mentioned	correct	ok	not_mentioned	released	unavailable
Haiku 5.5	imcs21	calibration	10464114	symptom_078	10464114	0.0008385	4.899124166928232	not_mentioned		not_mentioned	correct	ok	not_mentioned	released	unavailable
Haiku 5.5	imcs21	calibration	10464114	symptom_079	10464114	0.0008385	4.899124166928232	not_mentioned		not_mentioned	correct	ok	not_mentioned	released	unavailable
Haiku 5.5	imcs21	calibration	10464114	symptom_080	10464114	0.0008385	4.899124166928232	not_mentioned		not_mentioned	correct	ok	not_mentioned	released	unavailable
Haiku 5.5	imcs21	calibration	10464114	symptom_081	10464114	0.0008385	4.899124166928232	not_mentioned		not_mentioned	correct	ok	not_mentioned	released	unavailable
Haiku 5.5	imcs21	calibration	10464114	symptom_082	10464114	0.0008385	4.899124166928232	not_mentioned		not_mentioned	correct	ok	not_mentioned	released	unavailable
Haiku 5.5	imcs21	calibration	10464114	symptom_083	10464114	0.0008385	4.899124166928232	not_mentioned		not_mentioned	correct	ok	not_mentioned	released	unavailable
Haiku 5.5	imcs21	calibration	10464114	symptom_084	10464114	0.0008385	4.899124166928232	not_mentioned		not_mentioned	correct	ok	not_mentioned	released	unavailable
Haiku 5.5	imcs21	calibration	10464114	symptom_085	10464114	0.0008385	4.899124166928232	not_mentioned		not_mentioned	correct	ok	not_mentioned	released	unavailable
Haiku 5.5	imcs21	calibration	10464114	symptom_086	10464114	0.0008385	4.899124166928232	not_mentioned		not_mentioned	correct	ok	not_mentioned	released	unavailable
Haiku 5.5	imcs21	calibration	10464114	symptom_087	10464114	0.0008385	4.899124166928232	not_mentioned		not_mentioned	correct	ok	not_mentioned	released	unavailable
Haiku 5.5	imcs21	calibration	10464114	symptom_088	10464114	0.0008385	4.899124166928232	not_mentioned		not_mentioned	correct	ok	not_mentioned	released	unavailable
Haiku 5.5	imcs21	calibration	10464114	symptom_089	10464114	0.0008385	4.899124166928232	not_mentioned		not_mentioned	correct	ok	not_mentioned	released	unavailable
Haiku 5.5	imcs21	calibration	10464114	symptom_090	10464114	0.0008385	4.899124166928232	not_mentioned		not_mentioned	correct	ok	not_mentioned	released	unavailable
Haiku 5.5	imcs21	calibration	10464114	symptom_091	10464114	0.0008385	4.899124166928232	not_mentioned		not_mentioned	correct	ok	not_mentioned	released	unavailable
Haiku 5.5	imcs21	calibration	10464114	symptom_092	10464114	0.0008385	4.899124166928232	not_mentioned		not_mentioned	correct	ok	not_mentioned	released	unavailable
Haiku 5.5	imcs21	calibration	10464114	symptom_093	10464114	0.0008385	4.899124166928232	not_mentioned		not_mentioned	correct	ok	not_mentioned	released	unavailable
Haiku 5.5	imcs21	calibration	10464114	symptom_094	10464114	0.0008385	4.899124166928232	not_mentioned		not_mentioned	correct	ok	not_mentioned	released	unavailable
Haiku 5.5	imcs21	calibration	10464114	symptom_095	10464114	0.0008385	4.899124166928232	not_mentioned		not_mentioned	correct	ok	not_mentioned	released	unavailable
Haiku 5.5	imcs21	calibration	10464114	symptom_096	10464114	0.0008385	4.899124166928232	not_mentioned		not_mentioned	correct	ok	not_mentioned	released	unavailable
Haiku 5.5	imcs21	calibration	10464114	symptom_097	10464114	0.0008385	4.899124166928232	not_mentioned		not_mentioned	correct	ok	not_mentioned	released	unavailable
Haiku 5.5	imcs21	calibration	10464114	symptom_098	10464114	0.0008385	4.899124166928232	not_mentioned		not_mentioned	correct	ok	not_mentioned	released	unavailable
Haiku 5.5	imcs21	calibration	10464114	symptom_099	10464114	0.0008385	4.899124166928232	not_mentioned		not_mentioned	correct	ok	not_mentioned	released	unavailable
Haiku 5.5	imcs21	calibration	10464114	symptom_100	10464114	0.0008385	4.899124166928232	not_mentioned		not_mentioned	correct	ok	not_mentioned	released	unavailable
Haiku 5.5	imcs21	calibration	10464114	symptom_101	10464114	0.0008385	4.899124166928232	not_mentioned		not_mentioned	correct	ok	not_mentioned	released	unavailable
Haiku 5.5	imcs21	calibration	10464114	symptom_102	10464114	0.0008385	4.899124166928232	not_mentioned		not_mentioned	correct	ok	not_mentioned	released	unavailable
Haiku 5.5	imcs21	calibration	10464114	symptom_103	10464114	0.0008385	4.899124166928232	not_mentioned		not_mentioned	correct	ok	not_mentioned	released	unavailable
Haiku 5.5	imcs21	calibration	10464114	symptom_104	10464114	0.0008385	4.899124166928232	not_mentioned		not_mentioned	correct	ok	not_mentioned	released	unavailable
Haiku 5.5	imcs21	calibration	10464114	symptom_105	10464114	0.0008385	4.899124166928232	not_mentioned		not_mentioned	correct	ok	not_mentioned	released	unavailable
Haiku 5.5	imcs21	calibration	10464114	symptom_106	10464114	0.0008385	4.899124166928232	not_mentioned		not_mentioned	correct	ok	not_mentioned	released	unavailable
Haiku 5.5	imcs21	calibration	10464114	symptom_107	10464114	0.0008385	4.899124166928232	not_mentioned		not_mentioned	correct	ok	not_mentioned	released	unavailable
Haiku 5.5	imcs21	calibration	10464114	symptom_108	10464114	0.0008385	4.899124166928232	not_mentioned		not_mentioned	correct	ok	not_mentioned	released	unavailable
Haiku 5.5	imcs21	calibration	10464114	symptom_109	10464114	0.0008385	4.899124166928232	not_mentioned		not_mentioned	correct	ok	not_mentioned	released	unavailable
Haiku 5.5	imcs21	calibration	10464114	symptom_110	10464114	0.0008385	4.899124166928232	not_mentioned		not_mentioned	correct	ok	not_mentioned	released	unavailable
Haiku 5.5	imcs21	calibration	10464114	symptom_111	10464114	0.0008385	4.899124166928232	not_mentioned		not_mentioned	correct	ok	not_mentioned	released	unavailable
Haiku 5.5	imcs21	calibration	10464114	symptom_112	10464114	0.0008385	4.899124166928232	not_mentioned		not_mentioned	correct	ok	not_mentioned	released	unavailable
Haiku 5.5	imcs21	calibration	10464114	symptom_113	10464114	0.0008385	4.899124166928232	not_mentioned		not_mentioned	correct	ok	not_mentioned	released	unavailable
Haiku 5.5	imcs21	calibration	10464114	symptom_114	10464114	0.0008385	4.899124166928232	not_mentioned		not_mentioned	correct	ok	not_mentioned	released	unavailable
Haiku 5.5	imcs21	calibration	10464114	symptom_115	10464114	0.0008385	4.899124166928232	not_mentioned		not_mentioned	correct	ok	not_mentioned	released	unavailable
Haiku 5.5	imcs21	calibration	10464114	symptom_116	10464114	0.0008385	4.899124166928232	not_mentioned		not_mentioned	correct	ok	not_mentioned	released	unavailable
Haiku 5.5	imcs21	calibration	10464114	symptom_117	10464114	0.0008385	4.899124166928232	not_mentioned		not_mentioned	correct	ok	not_mentioned	released	unavailable
Haiku 5.5	imcs21	calibration	10464114	symptom_118	10464114	0.0008385	4.899124166928232	uncertain	0.35	not_mentioned	incorrect	ok	not_mentioned	released	reported_percentage
Haiku 5.5	imcs21	calibration	10464114	symptom_119	10464114	0.0008385	4.899124166928232	not_mentioned		not_mentioned	correct	ok	not_mentioned	released	unavailable
Haiku 5.5	imcs21	calibration	10464114	symptom_120	10464114	0.0008385	4.899124166928232	not_mentioned		not_mentioned	correct	ok	not_mentioned	released	unavailable
Haiku 5.5	imcs21	calibration	10464114	symptom_121	10464114	0.0008385	4.899124166928232	not_mentioned		not_mentioned	correct	ok	not_mentioned	released	unavailable
Haiku 5.5	imcs21	calibration	10464114	symptom_122	10464114	0.0008385	4.899124166928232	not_mentioned		not_mentioned	correct	ok	not_mentioned	released	unavailable
Haiku 5.5	imcs21	calibration	10464114	symptom_123	10464114	0.0008385	4.899124166928232	not_mentioned		not_mentioned	correct	ok	not_mentioned	released	unavailable
Haiku 5.5	imcs21	calibration	10464114	symptom_124	10464114	0.0008385	4.899124166928232	not_mentioned		not_mentioned	correct	ok	not_mentioned	released	unavailable
Haiku 5.5	imcs21	calibration	10464114	symptom_125	10464114	0.0008385	4.899124166928232	not_mentioned		not_mentioned	correct	ok	not_mentioned	released	unavailable
Haiku 5.5	imcs21	calibration	10464114	symptom_126	10464114	0.0008385	4.899124166928232	not_mentioned		not_mentioned	correct	ok	not_mentioned	released	unavailable
Haiku 5.5	imcs21	calibration	10464114	symptom_127	10464114	0.0008385	4.899124166928232	not_mentioned		not_mentioned	correct	ok	not_mentioned	released	unavailable
Haiku 5.5	imcs21	calibration	10464114	symptom_128	10464114	0.0008385	4.899124166928232	not_mentioned		not_mentioned	correct	ok	not_mentioned	released	unavailable
Haiku 5.5	imcs21	calibration	10464114	symptom_129	10464114	0.0008385	4.899124166928232	not_mentioned		not_mentioned	correct	ok	not_mentioned	released	unavailable
Haiku 5.5	imcs21	calibration	10464114	symptom_130	10464114	0.0008385	4.899124166928232	not_mentioned		not_mentioned	correct	ok	not_mentioned	released	unavailable
Haiku 5.5	imcs21	calibration	10464114	symptom_131	10464114	0.0008385	4.899124166928232	not_mentioned		not_mentioned	correct	ok	not_mentioned	released	unavailable
Haiku 5.5	imcs21	calibration	10464114	symptom_132	10464114	0.0008385	4.899124166928232	not_mentioned		not_mentioned	correct	ok	not_mentioned	released	unavailable
Haiku 5.5	imcs21	calibration	10464114	symptom_133	10464114	0.0008385	4.899124166928232	not_mentioned		not_mentioned	correct	ok	not_mentioned	released	unavailable
Haiku 5.5	imcs21	calibration	10464114	symptom_134	10464114	0.0008385	4.899124166928232	not_mentioned		not_mentioned	correct	ok	not_mentioned	released	unavailable
Haiku 5.5	imcs21	calibration	10464114	symptom_135	10464114	0.0008385	4.899124166928232	not_mentioned		not_mentioned	correct	ok	not_mentioned	released	unavailable
Haiku 5.5	imcs21	calibration	10464114	symptom_136	10464114	0.0008385	4.899124166928232	not_mentioned		not_mentioned	correct	ok	not_mentioned	released	unavailable
Haiku 5.5	imcs21	calibration	10464114	symptom_137	10464114	0.0008385	4.899124166928232	not_mentioned		not_mentioned	correct	ok	not_mentioned	released	unavailable
Haiku 5.5	imcs21	calibration	10464114	symptom_138	10464114	0.0008385	4.899124166928232	not_mentioned		not_mentioned	correct	ok	not_mentioned	released	unavailable
Haiku 5.5	imcs21	calibration	10464114	symptom_139	10464114	0.0008385	4.899124166928232	not_mentioned		not_mentioned	correct	ok	not_mentioned	released	unavailable
Haiku 5.5	imcs21	calibration	10464114	symptom_140	10464114	0.0008385	4.899124166928232	not_mentioned		not_mentioned	correct	ok	not_mentioned	released	unavailable
Haiku 5.5	imcs21	calibration	10464114	symptom_141	10464114	0.0008385	4.899124166928232	not_mentioned		not_mentioned	correct	ok	not_mentioned	released	unavailable
Haiku 5.5	imcs21	calibration	10464114	symptom_142	10464114	0.0008385	4.899124166928232	not_mentioned		not_mentioned	correct	ok	not_mentioned	released	unavailable
Haiku 5.5	imcs21	calibration	10464114	symptom_143	10464114	0.0008385	4.899124166928232	not_mentioned		not_mentioned	correct	ok	not_mentioned	released	unavailable
Haiku 5.5	imcs21	calibration	10464114	symptom_144	10464114	0.0008385	4.899124166928232	not_mentioned		not_mentioned	correct	ok	not_mentioned	released	unavailable
Haiku 5.5	imcs21	calibration	10464114	symptom_145	10464114	0.0008385	4.899124166928232	not_mentioned		not_mentioned	correct	ok	not_mentioned	released	unavailable
Haiku 5.5	imcs21	calibration	10464114	symptom_146	10464114	0.0008385	4.899124166928232	not_mentioned		not_mentioned	correct	ok	not_mentioned	released	unavailable
Haiku 5.5	imcs21	calibration	10464114	symptom_147	10464114	0.0008385	4.899124166928232	not_mentioned		not_mentioned	correct	ok	not_mentioned	released	unavailable
Haiku 5.5	imcs21	calibration	10464114	symptom_148	10464114	0.0008385	4.899124166928232	not_mentioned		not_mentioned	correct	ok	not_mentioned	released	unavailable
Haiku 5.5	imcs21	calibration	10464114	symptom_149	10464114	0.0008385	4.899124166928232	not_mentioned		not_mentioned	correct	ok	not_mentioned	released	unavailable
Haiku 5.5	imcs21	calibration	10464114	symptom_150	10464114	0.0008385	4.899124166928232	not_mentioned		not_mentioned	correct	ok	not_mentioned	released	unavailable
Haiku 5.5	imcs21	calibration	10464114	symptom_151	10464114	0.0008385	4.899124166928232	not_mentioned		not_mentioned	correct	ok	not_mentioned	released	unavailable
Haiku 5.5	imcs21	calibration	10464114	symptom_152	10464114	0.0008385	4.899124166928232	not_mentioned		not_mentioned	correct	ok	not_mentioned	released	unavailable
Haiku 5.5	imcs21	calibration	10464114	symptom_153	10464114	0.0008385	4.899124166928232	not_mentioned		not_mentioned	correct	ok	not_mentioned	released	unavailable
Haiku 5.5	imcs21	calibration	10464114	symptom_154	10464114	0.0008385	4.899124166928232	not_mentioned		not_mentioned	correct	ok	not_mentioned	released	unavailable
Haiku 5.5	imcs21	calibration	10464114	symptom_155	10464114	0.0008385	4.899124166928232	not_mentioned		not_mentioned	correct	ok	not_mentioned	released	unavailable
Haiku 5.5	imcs21	calibration	10464114	symptom_156	10464114	0.0008385	4.899124166928232	not_mentioned		not_mentioned	correct	ok	not_mentioned	released	unavailable
Haiku 5.5	imcs21	calibration	10464114	symptom_157	10464114	0.0008385	4.899124166928232	not_mentioned		not_mentioned	correct	ok	not_mentioned	released	unavailable
Haiku 5.5	imcs21	calibration	10464114	symptom_158	10464114	0.0008385	4.899124166928232	not_mentioned		not_mentioned	correct	ok	not_mentioned	released	unavailable
Haiku 5.5	imcs21	calibration	10464114	symptom_159	10464114	0.0008385	4.899124166928232	not_mentioned		not_mentioned	correct	ok	not_mentioned	released	unavailable
Haiku 5.5	imcs21	calibration	10464114	symptom_160	10464114	0.0008385	4.899124166928232	not_mentioned		not_mentioned	correct	ok	not_mentioned	released	unavailable
Haiku 5.5	imcs21	calibration	10464114	symptom_161	10464114	0.0008385	4.899124166928232	not_mentioned		not_mentioned	correct	ok	not_mentioned	released	unavailable
Haiku 5.5	imcs21	calibration	10464114	symptom_162	10464114	0.0008385	4.899124166928232	not_mentioned		not_mentioned	correct	ok	not_mentioned	released	unavailable
Haiku 5.5	imcs21	calibration	10464114	symptom_163	10464114	0.0008385	4.899124166928232	not_mentioned		not_mentioned	correct	ok	not_mentioned	released	unavailable
Haiku 5.5	imcs21	calibration	10464114	symptom_164	10464114	0.0008385	4.899124166928232	not_mentioned		not_mentioned	correct	ok	not_mentioned	released	unavailable
Haiku 5.5	imcs21	calibration	10464114	symptom_165	10464114	0.0008385	4.899124166928232	not_mentioned		not_mentioned	correct	ok	not_mentioned	released	unavailable
Haiku 5.5	imcs21	calibration	10464114	symptom_166	10464114	0.0008385	4.899124166928232	not_mentioned		not_mentioned	correct	ok	not_mentioned	released	unavailable
Haiku 5.5	imcs21	calibration	10464114	symptom_167	10464114	0.0008385	4.899124166928232	not_mentioned		not_mentioned	correct	ok	not_mentioned	released	unavailable
Haiku 5.5	imcs21	calibration	10464114	symptom_168	10464114	0.0008385	4.899124166928232	not_mentioned		not_mentioned	correct	ok	not_mentioned	released	unavailable
Haiku 5.5	imcs21	calibration	10464114	symptom_169	10464114	0.0008385	4.899124166928232	not_mentioned		not_mentioned	correct	ok	not_mentioned	released	unavailable
Haiku 5.5	imcs21	calibration	10464114	symptom_170	10464114	0.0008385	4.899124166928232	not_mentioned		not_mentioned	correct	ok	not_mentioned	released	unavailable
Haiku 5.5	imcs21	calibration	10464114	symptom_171	10464114	0.0008385	4.899124166928232	not_mentioned		not_mentioned	correct	ok	not_mentioned	released	unavailable
Haiku 5.5	imcs21	calibration	10464114	symptom_172	10464114	0.0008385	4.899124166928232	not_mentioned		not_mentioned	correct	ok	not_mentioned	released	unavailable
Haiku 5.5	imcs21	calibration	10464114	symptom_173	10464114	0.0008385	4.899124166928232	not_mentioned		not_mentioned	correct	ok	not_mentioned	released	unavailable
Haiku 5.5	imcs21	calibration	10464114	symptom_174	10464114	0.0008385	4.899124166928232	not_mentioned		not_mentioned	correct	ok	not_mentioned	released	unavailable
Haiku 5.5	imcs21	calibration	10464114	symptom_175	10464114	0.0008385	4.899124166928232	not_mentioned		not_mentioned	correct	ok	not_mentioned	released	unavailable
Haiku 5.5	imcs21	calibration	10464114	symptom_176	10464114	0.0008385	4.899124166928232	not_mentioned		not_mentioned	correct	ok	not_mentioned	released	unavailable
Haiku 5.5	imcs21	calibration	10464114	symptom_177	10464114	0.0008385	4.899124166928232	not_mentioned		not_mentioned	correct	ok	not_mentioned	released	unavailable
Haiku 5.5	imcs21	calibration	10464114	symptom_178	10464114	0.0008385	4.899124166928232	not_mentioned		not_mentioned	correct	ok	not_mentioned	released	unavailable
Haiku 5.5	imcs21	calibration	10464114	symptom_179	10464114	0.0008385	4.899124166928232	not_mentioned		not_mentioned	correct	ok	not_mentioned	released	unavailable
Haiku 5.5	imcs21	calibration	10464114	symptom_180	10464114	0.0008385	4.899124166928232	not_mentioned		not_mentioned	correct	ok	not_mentioned	released	unavailable
Haiku 5.5	imcs21	calibration	10464114	symptom_181	10464114	0.0008385	4.899124166928232	not_mentioned		not_mentioned	correct	ok	not_mentioned	released	unavailable
Haiku 5.5	imcs21	calibration	10464114	symptom_182	10464114	0.0008385	4.899124166928232	not_mentioned		not_mentioned	correct	ok	not_mentioned	released	unavailable
Haiku 5.5	imcs21	calibration	10464114	symptom_183	10464114	0.0008385	4.899124166928232	not_mentioned		not_mentioned	correct	ok	not_mentioned	released	unavailable
Haiku 5.5	imcs21	calibration	10464114	symptom_184	10464114	0.0008385	4.899124166928232	not_mentioned		not_mentioned	correct	ok	not_mentioned	released	unavailable
Haiku 5.5	imcs21	calibration	10464114	symptom_185	10464114	0.0008385	4.899124166928232	not_mentioned		not_mentioned	correct	ok	not_mentioned	released	unavailable
Haiku 5.5	imcs21	calibration	10464114	symptom_186	10464114	0.0008385	4.899124166928232	not_mentioned		not_mentioned	correct	ok	not_mentioned	released	unavailable
Haiku 5.5	imcs21	calibration	10464114	symptom_187	10464114	0.0008385	4.899124166928232	not_mentioned		not_mentioned	correct	ok	not_mentioned	released	unavailable
Haiku 5.5	imcs21	calibration	10464114	symptom_188	10464114	0.0008385	4.899124166928232	not_mentioned		not_mentioned	correct	ok	not_mentioned	released	unavailable
Haiku 5.5	imcs21	calibration	10464114	symptom_189	10464114	0.0008385	4.899124166928232	not_mentioned		not_mentioned	correct	ok	not_mentioned	released	unavailable
Haiku 5.5	imcs21	calibration	10464114	symptom_190	10464114	0.0008385	4.899124166928232	not_mentioned		not_mentioned	correct	ok	not_mentioned	released	unavailable
Haiku 5.5	imcs21	calibration	10464114	symptom_191	10464114	0.0008385	4.899124166928232	not_mentioned		not_mentioned	correct	ok	not_mentioned	released	unavailable
Haiku 5.5	imcs21	calibration	10464114	symptom_192	10464114	0.0008385	4.899124166928232	not_mentioned		not_mentioned	correct	ok	not_mentioned	released	unavailable
Haiku 5.5	imcs21	calibration	10464114	symptom_193	10464114	0.0008385	4.899124166928232	not_mentioned		not_mentioned	correct	ok	not_mentioned	released	unavailable
Haiku 5.5	imcs21	calibration	10464114	symptom_194	10464114	0.0008385	4.899124166928232	not_mentioned		not_mentioned	correct	ok	not_mentioned	released	unavailable
Haiku 5.5	imcs21	calibration	10464114	symptom_195	10464114	0.0008385	4.899124166928232	not_mentioned		not_mentioned	correct	ok	not_mentioned	released	unavailable
Haiku 5.5	imcs21	calibration	10464114	symptom_196	10464114	0.0008385	4.899124166928232	not_mentioned		not_mentioned	correct	ok	not_mentioned	released	unavailable
Haiku 5.5	imcs21	calibration	10464114	symptom_197	10464114	0.0008385	4.899124166928232	not_mentioned		not_mentioned	correct	ok	not_mentioned	released	unavailable
Haiku 5.5	imcs21	calibration	10464114	symptom_198	10464114	0.0008385	4.899124166928232	not_mentioned		not_mentioned	correct	ok	not_mentioned	released	unavailable
Haiku 5.5	imcs21	calibration	10464114	symptom_199	10464114	0.0008385	4.899124166928232	not_mentioned		not_mentioned	correct	ok	not_mentioned	released	unavailable
Haiku 5.5	imcs21	calibration	10464114	symptom_200	10464114	0.0008385	4.899124166928232	not_mentioned		not_mentioned	correct	ok	not_mentioned	released	unavailable
Haiku 5.5	imcs21	calibration	10464114	symptom_201	10464114	0.0008385	4.899124166928232	not_mentioned		not_mentioned	correct	ok	not_mentioned	released	unavailable
Haiku 5.5	imcs21	calibration	10464114	symptom_202	10464114	0.0008385	4.899124166928232	not_mentioned		not_mentioned	correct	ok	not_mentioned	released	unavailable
Haiku 5.5	imcs21	calibration	10464114	symptom_203	10464114	0.0008385	4.899124166928232	not_mentioned		not_mentioned	correct	ok	not_mentioned	released	unavailable
Haiku 5.5	imcs21	calibration	10464114	symptom_204	10464114	0.0008385	4.899124166928232	not_mentioned		not_mentioned	correct	ok	not_mentioned	released	unavailable
Haiku 5.5	imcs21	calibration	10464114	symptom_205	10464114	0.0008385	4.899124166928232	not_mentioned		not_mentioned	correct	ok	not_mentioned	released	unavailable
Haiku 5.5	imcs21	calibration	10464114	symptom_206	10464114	0.0008385	4.899124166928232	not_mentioned		not_mentioned	correct	ok	not_mentioned	released	unavailable
Haiku 5.5	imcs21	calibration	10464114	symptom_207	10464114	0.0008385	4.899124166928232	not_mentioned		not_mentioned	correct	ok	not_mentioned	released	unavailable
Haiku 5.5	imcs21	calibration	10464114	symptom_208	10464114	0.0008385	4.899124166928232	not_mentioned		not_mentioned	correct	ok	not_mentioned	released	unavailable
Haiku 5.5	imcs21	calibration	10464114	symptom_209	10464114	0.0008385	4.899124166928232	not_mentioned		not_mentioned	correct	ok	not_mentioned	released	unavailable
Haiku 5.5	imcs21	calibration	10464114	symptom_210	10464114	0.0008385	4.899124166928232	not_mentioned		not_mentioned	correct	ok	not_mentioned	released	unavailable
Haiku 5.5	imcs21	calibration	10464114	symptom_211	10464114	0.0008385	4.899124166928232	not_mentioned		not_mentioned	correct	ok	not_mentioned	released	unavailable
Haiku 5.5	imcs21	calibration	10464114	symptom_212	10464114	0.0008385	4.899124166928232	not_mentioned		not_mentioned	correct	ok	not_mentioned	released	unavailable
Haiku 5.5	imcs21	calibration	10464114	symptom_213	10464114	0.0008385	4.899124166928232	not_mentioned		not_mentioned	correct	ok	not_mentioned	released	unavailable
Haiku 5.5	imcs21	calibration	10464114	symptom_214	10464114	0.0008385	4.899124166928232	not_mentioned		not_mentioned	correct	ok	not_mentioned	released	unavailable
Haiku 5.5	imcs21	calibration	10464114	symptom_215	10464114	0.0008385	4.899124166928232	not_mentioned		not_mentioned	correct	ok	not_mentioned	released	unavailable
Haiku 5.5	imcs21	calibration	10464114	symptom_216	10464114	0.0008385	4.899124166928232	not_mentioned		not_mentioned	correct	ok	not_mentioned	released	unavailable
Haiku 5.5	imcs21	calibration	10464114	symptom_217	10464114	0.0008385	4.899124166928232	not_mentioned		not_mentioned	correct	ok	not_mentioned	released	unavailable
Haiku 5.5	imcs21	calibration	10464114	symptom_218	10464114	0.0008385	4.899124166928232	not_mentioned		not_mentioned	correct	ok	not_mentioned	released	unavailable
Haiku 5.5	imcs21	calibration	10464114	symptom_219	10464114	0.0008385	4.899124166928232	not_mentioned		not_mentioned	correct	ok	not_mentioned	released	unavailable
Haiku 5.5	imcs21	calibration	10464114	symptom_220	10464114	0.0008385	4.899124166928232	not_mentioned		not_mentioned	correct	ok	not_mentioned	released	unavailable
Haiku 5.5	imcs21	calibration	10464114	symptom_221	10464114	0.0008385	4.899124166928232	not_mentioned		not_mentioned	correct	ok	not_mentioned	released	unavailable
Haiku 5.5	imcs21	calibration	10464114	symptom_222	10464114	0.0008385	4.899124166928232	not_mentioned		not_mentioned	correct	ok	not_mentioned	released	unavailable
Haiku 5.5	imcs21	calibration	10464114	symptom_223	10464114	0.0008385	4.899124166928232	not_mentioned		not_mentioned	correct	ok	not_mentioned	released	unavailable
Haiku 5.5	imcs21	calibration	10464114	symptom_224	10464114	0.0008385	4.899124166928232	not_mentioned		not_mentioned	correct	ok	not_mentioned	released	unavailable
Haiku 5.5	imcs21	calibration	10464114	symptom_225	10464114	0.0008385	4.899124166928232	not_mentioned		not_mentioned	correct	ok	not_mentioned	released	unavailable
Haiku 5.5	imcs21	calibration	10464114	symptom_226	10464114	0.0008385	4.899124166928232	not_mentioned		not_mentioned	correct	ok	not_mentioned	released	unavailable
Haiku 5.5	imcs21	calibration	10464114	symptom_227	10464114	0.0008385	4.899124166928232	not_mentioned		not_mentioned	correct	ok	not_mentioned	released	unavailable
Haiku 5.5	imcs21	calibration	10464114	symptom_228	10464114	0.0008385	4.899124166928232	not_mentioned		not_mentioned	correct	ok	not_mentioned	released	unavailable
Haiku 5.5	imcs21	calibration	10464114	symptom_229	10464114	0.0008385	4.899124166928232	not_mentioned		not_mentioned	correct	ok	not_mentioned	released	unavailable
Haiku 5.5	imcs21	calibration	10464114	symptom_230	10464114	0.0008385	4.899124166928232	not_mentioned		not_mentioned	correct	ok	not_mentioned	released	unavailable
Haiku 5.5	imcs21	calibration	10464114	symptom_231	10464114	0.0008385	4.899124166928232	not_mentioned		not_mentioned	correct	ok	not_mentioned	released	unavailable
Haiku 5.5	imcs21	calibration	10464114	symptom_232	10464114	0.0008385	4.899124166928232	not_mentioned		not_mentioned	correct	ok	not_mentioned	released	unavailable
Haiku 5.5	imcs21	calibration	10464114	symptom_233	10464114	0.0008385	4.899124166928232	not_mentioned		not_mentioned	correct	ok	not_mentioned	released	unavailable
Haiku 5.5	imcs21	calibration	10464114	symptom_234	10464114	0.0008385	4.899124166928232	not_mentioned		not_mentioned	correct	ok	not_mentioned	released	unavailable
Haiku 5.5	imcs21	calibration	10464114	symptom_235	10464114	0.0008385	4.899124166928232	not_mentioned		not_mentioned	correct	ok	not_mentioned	released	unavailable
Haiku 5.5	imcs21	calibration	10464114	symptom_236	10464114	0.0008385	4.899124166928232	not_mentioned		not_mentioned	correct	ok	not_mentioned	released	unavailable
Haiku 5.5	imcs21	calibration	10464114	symptom_237	10464114	0.0008385	4.899124166928232	not_mentioned		not_mentioned	correct	ok	not_mentioned	released	unavailable
Haiku 5.5	imcs21	calibration	10464114	symptom_238	10464114	0.0008385	4.899124166928232	not_mentioned		not_mentioned	correct	ok	not_mentioned	released	unavailable
Haiku 5.5	imcs21	calibration	10464114	symptom_239	10464114	0.0008385	4.899124166928232	not_mentioned		not_mentioned	correct	ok	not_mentioned	released	unavailable
Haiku 5.5	imcs21	calibration	10464114	symptom_240	10464114	0.0008385	4.899124166928232	not_mentioned		not_mentioned	correct	ok	not_mentioned	released	unavailable
Haiku 5.5	imcs21	calibration	10464114	symptom_241	10464114	0.0008385	4.899124166928232	not_mentioned		not_mentioned	correct	ok	not_mentioned	released	unavailable
Haiku 5.5	imcs21	calibration	10464114	symptom_242	10464114	0.0008385	4.899124166928232	not_mentioned		not_mentioned	correct	ok	not_mentioned	released	unavailable
Haiku 5.5	imcs21	calibration	10464114	symptom_243	10464114	0.0008385	4.899124166928232	not_mentioned		not_mentioned	correct	ok	not_mentioned	released	unavailable
Haiku 5.5	imcs21	calibration	10464114	symptom_244	10464114	0.0008385	4.899124166928232	not_mentioned		not_mentioned	correct	ok	not_mentioned	released	unavailable
Haiku 5.5	imcs21	calibration	10464114	symptom_245	10464114	0.0008385	4.899124166928232	not_mentioned		not_mentioned	correct	ok	not_mentioned	released	unavailable
Haiku 5.5	imcs21	calibration	10464114	symptom_246	10464114	0.0008385	4.899124166928232	not_mentioned		not_mentioned	correct	ok	not_mentioned	released	unavailable
Haiku 5.5	imcs21	calibration	10464114	symptom_247	10464114	0.0008385	4.899124166928232	not_mentioned		not_mentioned	correct	ok	not_mentioned	released	unavailable
Haiku 5.5	imcs21	calibration	10464114	symptom_248	10464114	0.0008385	4.899124166928232	not_mentioned		not_mentioned	correct	ok	not_mentioned	released	unavailable
Haiku 5.5	imcs21	calibration	10464114	symptom_249	10464114	0.0008385	4.899124166928232	not_mentioned		not_mentioned	correct	ok	not_mentioned	released	unavailable
Haiku 5.5	imcs21	calibration	10464114	symptom_250	10464114	0.0008385	4.899124166928232	not_mentioned		not_mentioned	correct	ok	not_mentioned	released	unavailable
Haiku 5.5	imcs21	calibration	10464114	symptom_251	10464114	0.0008385	4.899124166928232	not_mentioned		not_mentioned	correct	ok	not_mentioned	released	unavailable
Haiku 5.5	imcs21	calibration	10464114	symptom_252	10464114	0.0008385	4.899124166928232	not_mentioned		not_mentioned	correct	ok	not_mentioned	released	unavailable
Haiku 5.5	imcs21	calibration	10464114	symptom_253	10464114	0.0008385	4.899124166928232	not_mentioned		not_mentioned	correct	ok	not_mentioned	released	unavailable
Haiku 5.5	imcs21	calibration	10464114	symptom_254	10464114	0.0008385	4.899124166928232	not_mentioned		not_mentioned	correct	ok	not_mentioned	released	unavailable
Haiku 5.5	imcs21	calibration	10464114	symptom_255	10464114	0.0008385	4.899124166928232	not_mentioned		not_mentioned	correct	ok	not_mentioned	released	unavailable
Haiku 5.5	imcs21	calibration	10464114	symptom_256	10464114	0.0008385	4.899124166928232	not_mentioned		not_mentioned	correct	ok	not_mentioned	released	unavailable
Haiku 5.5	imcs21	calibration	10464114	symptom_257	10464114	0.0008385	4.899124166928232	not_mentioned		not_mentioned	correct	ok	not_mentioned	released	unavailable
Haiku 5.5	imcs21	calibration	10464114	symptom_258	10464114	0.0008385	4.899124166928232	not_mentioned		not_mentioned	correct	ok	not_mentioned	released	unavailable
Haiku 5.5	imcs21	calibration	10464114	symptom_259	10464114	0.0008385	4.899124166928232	not_mentioned		not_mentioned	correct	ok	not_mentioned	released	unavailable
Haiku 5.5	imcs21	calibration	10464114	symptom_260	10464114	0.0008385	4.899124166928232	not_mentioned		not_mentioned	correct	ok	not_mentioned	released	unavailable
Haiku 5.5	imcs21	calibration	10464114	symptom_261	10464114	0.0008385	4.899124166928232	not_mentioned		not_mentioned	correct	ok	not_mentioned	released	unavailable
Haiku 5.5	imcs21	calibration	10464114	symptom_262	10464114	0.0008385	4.899124166928232	not_mentioned		not_mentioned	correct	ok	not_mentioned	released	unavailable
Haiku 5.5	imcs21	calibration	10464114	symptom_263	10464114	0.0008385	4.899124166928232	not_mentioned		not_mentioned	correct	ok	not_mentioned	released	unavailable
Haiku 5.5	imcs21	calibration	10464114	symptom_264	10464114	0.0008385	4.899124166928232	not_mentioned		not_mentioned	correct	ok	not_mentioned	released	unavailable
Haiku 5.5	imcs21	calibration	10464114	symptom_265	10464114	0.0008385	4.899124166928232	not_mentioned		not_mentioned	correct	ok	not_mentioned	released	unavailable
Haiku 5.5	imcs21	calibration	10464114	symptom_266	10464114	0.0008385	4.899124166928232	not_mentioned		not_mentioned	correct	ok	not_mentioned	released	unavailable
Haiku 5.5	imcs21	calibration	10464114	symptom_267	10464114	0.0008385	4.899124166928232	not_mentioned		not_mentioned	correct	ok	not_mentioned	released	unavailable
Haiku 5.5	imcs21	calibration	10464114	symptom_268	10464114	0.0008385	4.899124166928232	not_mentioned		not_mentioned	correct	ok	not_mentioned	released	unavailable
Haiku 5.5	imcs21	calibration	10464114	symptom_269	10464114	0.0008385	4.899124166928232	not_mentioned		not_mentioned	correct	ok	not_mentioned	released	unavailable
Haiku 5.5	imcs21	calibration	10464114	symptom_270	10464114	0.0008385	4.899124166928232	not_mentioned		not_mentioned	correct	ok	not_mentioned	released	unavailable
Haiku 5.5	imcs21	calibration	10464114	symptom_271	10464114	0.0008385	4.899124166928232	not_mentioned		not_mentioned	correct	ok	not_mentioned	released	unavailable
Haiku 5.5	imcs21	calibration	10464114	symptom_272	10464114	0.0008385	4.899124166928232	not_mentioned		not_mentioned	correct	ok	not_mentioned	released	unavailable
Haiku 5.5	imcs21	calibration	10464114	symptom_273	10464114	0.0008385	4.899124166928232	not_mentioned		not_mentioned	correct	ok	not_mentioned	released	unavailable
Haiku 5.5	imcs21	calibration	10464114	symptom_274	10464114	0.0008385	4.899124166928232	not_mentioned		not_mentioned	correct	ok	not_mentioned	released	unavailable
Haiku 5.5	imcs21	calibration	10464114	symptom_275	10464114	0.0008385	4.899124166928232	not_mentioned		not_mentioned	correct	ok	not_mentioned	released	unavailable
Haiku 5.5	imcs21	calibration	10464114	symptom_276	10464114	0.0008385	4.899124166928232	not_mentioned		not_mentioned	correct	ok	not_mentioned	released	unavailable
Haiku 5.5	imcs21	calibration	10464114	symptom_277	10464114	0.0008385	4.899124166928232	not_mentioned		not_mentioned	correct	ok	not_mentioned	released	unavailable
Haiku 5.5	imcs21	calibration	10464114	symptom_278	10464114	0.0008385	4.899124166928232	not_mentioned		not_mentioned	correct	ok	not_mentioned	released	unavailable
Haiku 5.5	imcs21	calibration	10464114	symptom_279	10464114	0.0008385	4.899124166928232	not_mentioned		not_mentioned	correct	ok	not_mentioned	released	unavailable
Haiku 5.5	imcs21	calibration	10464114	symptom_280	10464114	0.0008385	4.899124166928232	not_mentioned		not_mentioned	correct	ok	not_mentioned	released	unavailable
Haiku 5.5	imcs21	calibration	10464114	symptom_281	10464114	0.0008385	4.899124166928232	not_mentioned		not_mentioned	correct	ok	not_mentioned	released	unavailable
Haiku 5.5	imcs21	calibration	10464114	symptom_282	10464114	0.0008385	4.899124166928232	not_mentioned		not_mentioned	correct	ok	not_mentioned	released	unavailable
Haiku 5.5	imcs21	calibration	10464114	symptom_283	10464114	0.0008385	4.899124166928232	not_mentioned		not_mentioned	correct	ok	not_mentioned	released	unavailable
Haiku 5.5	imcs21	calibration	10464114	symptom_284	10464114	0.0008385	4.899124166928232	not_mentioned		not_mentioned	correct	ok	not_mentioned	released	unavailable
Haiku 5.5	imcs21	calibration	10464114	symptom_285	10464114	0.0008385	4.899124166928232	not_mentioned		not_mentioned	correct	ok	not_mentioned	released	unavailable
Haiku 5.5	imcs21	calibration	10464114	symptom_286	10464114	0.0008385	4.899124166928232	not_mentioned		not_mentioned	correct	ok	not_mentioned	released	unavailable
Haiku 5.5	imcs21	calibration	10464114	symptom_287	10464114	0.0008385	4.899124166928232	not_mentioned		not_mentioned	correct	ok	not_mentioned	released	unavailable
Haiku 5.5	imcs21	calibration	10464114	symptom_288	10464114	0.0008385	4.899124166928232	not_mentioned		not_mentioned	correct	ok	not_mentioned	released	unavailable
Haiku 5.5	imcs21	calibration	10464114	symptom_289	10464114	0.0008385	4.899124166928232	not_mentioned		not_mentioned	correct	ok	not_mentioned	released	unavailable
Haiku 5.5	imcs21	calibration	10464114	symptom_290	10464114	0.0008385	4.899124166928232	not_mentioned		not_mentioned	correct	ok	not_mentioned	released	unavailable
Haiku 5.5	imcs21	calibration	10464114	symptom_291	10464114	0.0008385	4.899124166928232	not_mentioned		not_mentioned	correct	ok	not_mentioned	released	unavailable
Haiku 5.5	imcs21	calibration	10464114	symptom_292	10464114	0.0008385	4.899124166928232	not_mentioned		not_mentioned	correct	ok	not_mentioned	released	unavailable
Haiku 5.5	imcs21	calibration	10464114	symptom_293	10464114	0.0008385	4.899124166928232	not_mentioned		not_mentioned	correct	ok	not_mentioned	released	unavailable
Haiku 5.5	imcs21	calibration	10464114	symptom_294	10464114	0.0008385	4.899124166928232	not_mentioned		not_mentioned	correct	ok	not_mentioned	released	unavailable
Haiku 5.5	imcs21	calibration	10464114	symptom_295	10464114	0.0008385	4.899124166928232	not_mentioned		not_mentioned	correct	ok	not_mentioned	released	unavailable
Haiku 5.5	imcs21	calibration	10464114	symptom_296	10464114	0.0008385	4.899124166928232	not_mentioned		not_mentioned	correct	ok	not_mentioned	released	unavailable
Haiku 5.5	imcs21	calibration	10464114	symptom_297	10464114	0.0008385	4.899124166928232	not_mentioned		not_mentioned	correct	ok	not_mentioned	released	unavailable
Haiku 5.5	imcs21	calibration	10464114	symptom_298	10464114	0.0008385	4.899124166928232	not_mentioned		not_mentioned	correct	ok	not_mentioned	released	unavailable
Haiku 5.5	imcs21	calibration	10464114	symptom_299	10464114	0.0008385	4.899124166928232	not_mentioned		not_mentioned	correct	ok	not_mentioned	released	unavailable
Haiku 5.5	imcs21	calibration	10464114	symptom_300	10464114	0.0008385	4.899124166928232	not_mentioned		not_mentioned	correct	ok	not_mentioned	released	unavailable
Haiku 5.5	imcs21	calibration	10464114	symptom_301	10464114	0.0008385	4.899124166928232	not_mentioned		not_mentioned	correct	ok	not_mentioned	released	unavailable
Haiku 5.5	imcs21	calibration	10464114	symptom_302	10464114	0.0008385	4.899124166928232	not_mentioned		not_mentioned	correct	ok	not_mentioned	released	unavailable
Haiku 5.5	imcs21	calibration	10464114	symptom_303	10464114	0.0008385	4.899124166928232	not_mentioned		not_mentioned	correct	ok	not_mentioned	released	unavailable
Haiku 5.5	imcs21	calibration	10464114	symptom_304	10464114	0.0008385	4.899124166928232	not_mentioned		not_mentioned	correct	ok	not_mentioned	released	unavailable
Haiku 5.5	imcs21	calibration	10464114	symptom_305	10464114	0.0008385	4.899124166928232	not_mentioned		not_mentioned	correct	ok	not_mentioned	released	unavailable
Haiku 5.5	imcs21	calibration	10464114	symptom_306	10464114	0.0008385	4.899124166928232	not_mentioned		not_mentioned	correct	ok	not_mentioned	released	unavailable
Haiku 5.5	imcs21	calibration	10464114	symptom_307	10464114	0.0008385	4.899124166928232	not_mentioned		not_mentioned	correct	ok	not_mentioned	released	unavailable
Haiku 5.5	imcs21	calibration	10464114	symptom_308	10464114	0.0008385	4.899124166928232	not_mentioned		not_mentioned	correct	ok	not_mentioned	released	unavailable
Haiku 5.5	imcs21	calibration	10464114	symptom_309	10464114	0.0008385	4.899124166928232	not_mentioned		not_mentioned	correct	ok	not_mentioned	released	unavailable
Haiku 5.5	imcs21	calibration	10464114	symptom_310	10464114	0.0008385	4.899124166928232	not_mentioned		not_mentioned	correct	ok	not_mentioned	released	unavailable
Haiku 5.5	imcs21	calibration	10464114	symptom_311	10464114	0.0008385	4.899124166928232	not_mentioned		not_mentioned	correct	ok	not_mentioned	released	unavailable
Haiku 5.5	imcs21	calibration	10464114	symptom_312	10464114	0.0008385	4.899124166928232	not_mentioned		not_mentioned	correct	ok	not_mentioned	released	unavailable
Haiku 5.5	imcs21	calibration	10464114	symptom_313	10464114	0.0008385	4.899124166928232	not_mentioned		not_mentioned	correct	ok	not_mentioned	released	unavailable
Haiku 5.5	imcs21	calibration	10464114	symptom_314	10464114	0.0008385	4.899124166928232	not_mentioned		not_mentioned	correct	ok	not_mentioned	released	unavailable
Haiku 5.5	imcs21	calibration	10464114	symptom_315	10464114	0.0008385	4.899124166928232	not_mentioned		not_mentioned	correct	ok	not_mentioned	released	unavailable
Haiku 5.5	imcs21	calibration	10464114	symptom_316	10464114	0.0008385	4.899124166928232	not_mentioned		not_mentioned	correct	ok	not_mentioned	released	unavailable
Haiku 5.5	imcs21	calibration	10464114	symptom_317	10464114	0.0008385	4.899124166928232	not_mentioned		not_mentioned	correct	ok	not_mentioned	released	unavailable
Haiku 5.5	imcs21	calibration	10464114	symptom_318	10464114	0.0008385	4.899124166928232	not_mentioned		not_mentioned	correct	ok	not_mentioned	released	unavailable
Haiku 5.5	imcs21	calibration	10464114	symptom_319	10464114	0.0008385	4.899124166928232	not_mentioned		not_mentioned	correct	ok	not_mentioned	released	unavailable
Haiku 5.5	imcs21	calibration	10464114	symptom_320	10464114	0.0008385	4.899124166928232	not_mentioned		not_mentioned	correct	ok	not_mentioned	released	unavailable
Haiku 5.5	imcs21	calibration	10464114	symptom_321	10464114	0.0008385	4.899124166928232	not_mentioned		not_mentioned	correct	ok	not_mentioned	released	unavailable
Haiku 5.5	imcs21	calibration	10464114	symptom_322	10464114	0.0008385	4.899124166928232	not_mentioned		not_mentioned	correct	ok	not_mentioned	released	unavailable
Haiku 5.5	imcs21	calibration	10464114	symptom_323	10464114	0.0008385	4.899124166928232	not_mentioned		not_mentioned	correct	ok	not_mentioned	released	unavailable
Haiku 5.5	imcs21	calibration	10464114	symptom_324	10464114	0.0008385	4.899124166928232	not_mentioned		not_mentioned	correct	ok	not_mentioned	released	unavailable
Haiku 5.5	imcs21	calibration	10464114	symptom_325	10464114	0.0008385	4.899124166928232	not_mentioned		not_mentioned	correct	ok	not_mentioned	released	unavailable
Haiku 5.5	imcs21	calibration	10464114	symptom_326	10464114	0.0008385	4.899124166928232	not_mentioned		not_mentioned	correct	ok	not_mentioned	released	unavailable
Haiku 5.5	imcs21	calibration	10464114	symptom_327	10464114	0.0008385	4.899124166928232	not_mentioned		not_mentioned	correct	ok	not_mentioned	released	unavailable
Haiku 5.5	imcs21	calibration	10464114	symptom_328	10464114	0.0008385	4.899124166928232	not_mentioned		not_mentioned	correct	ok	not_mentioned	released	unavailable
Haiku 5.5	imcs21	calibration	10464114	symptom_329	10464114	0.0008385	4.899124166928232	not_mentioned		not_mentioned	correct	ok	not_mentioned	released	unavailable
Haiku 5.5	imcs21	calibration	10464114	symptom_330	10464114	0.0008385	4.899124166928232	not_mentioned		not_mentioned	correct	ok	not_mentioned	released	unavailable
Haiku 5.5	imcs21	calibration	10464598	symptom_000	10464598	0.0007424	4.410513374954462	uncertain	0.55	positive	incorrect	ok	positive	released	reported_percentage
Haiku 5.5	imcs21	calibration	10464598	symptom_001	10464598	0.0007424	4.410513374954462	positive	0.8	positive	correct	ok	positive	released	reported_percentage
Haiku 5.5	imcs21	calibration	10464598	symptom_002	10464598	0.0007424	4.410513374954462	not_mentioned		positive	incorrect	ok	positive	released	unavailable
Haiku 5.5	imcs21	calibration	10464598	symptom_003	10464598	0.0007424	4.410513374954462	not_mentioned		not_mentioned	correct	ok	not_mentioned	released	unavailable
Haiku 5.5	imcs21	calibration	10464598	symptom_004	10464598	0.0007424	4.410513374954462	not_mentioned		not_mentioned	correct	ok	not_mentioned	released	unavailable
Haiku 5.5	imcs21	calibration	10464598	symptom_005	10464598	0.0007424	4.410513374954462	not_mentioned		not_mentioned	correct	ok	not_mentioned	released	unavailable
Haiku 5.5	imcs21	calibration	10464598	symptom_006	10464598	0.0007424	4.410513374954462	not_mentioned		not_mentioned	correct	ok	not_mentioned	released	unavailable
Haiku 5.5	imcs21	calibration	10464598	symptom_007	10464598	0.0007424	4.410513374954462	not_mentioned		not_mentioned	correct	ok	not_mentioned	released	unavailable
Haiku 5.5	imcs21	calibration	10464598	symptom_008	10464598	0.0007424	4.410513374954462	not_mentioned		not_mentioned	correct	ok	not_mentioned	released	unavailable
Haiku 5.5	imcs21	calibration	10464598	symptom_009	10464598	0.0007424	4.410513374954462	not_mentioned		not_mentioned	correct	ok	not_mentioned	released	unavailable
Haiku 5.5	imcs21	calibration	10464598	symptom_010	10464598	0.0007424	4.410513374954462	not_mentioned		not_mentioned	correct	ok	not_mentioned	released	unavailable
Haiku 5.5	imcs21	calibration	10464598	symptom_011	10464598	0.0007424	4.410513374954462	not_mentioned		not_mentioned	correct	ok	not_mentioned	released	unavailable
Haiku 5.5	imcs21	calibration	10464598	symptom_012	10464598	0.0007424	4.410513374954462	not_mentioned		not_mentioned	correct	ok	not_mentioned	released	unavailable
Haiku 5.5	imcs21	calibration	10464598	symptom_013	10464598	0.0007424	4.410513374954462	not_mentioned		not_mentioned	correct	ok	not_mentioned	released	unavailable
Haiku 5.5	imcs21	calibration	10464598	symptom_014	10464598	0.0007424	4.410513374954462	not_mentioned		not_mentioned	correct	ok	not_mentioned	released	unavailable
Haiku 5.5	imcs21	calibration	10464598	symptom_015	10464598	0.0007424	4.410513374954462	not_mentioned		not_mentioned	correct	ok	not_mentioned	released	unavailable
Haiku 5.5	imcs21	calibration	10464598	symptom_016	10464598	0.0007424	4.410513374954462	not_mentioned		not_mentioned	correct	ok	not_mentioned	released	unavailable
Haiku 5.5	imcs21	calibration	10464598	symptom_017	10464598	0.0007424	4.410513374954462	positive	0.85	uncertain	incorrect	ok	uncertain	released	reported_percentage
Haiku 5.5	imcs21	calibration	10464598	symptom_018	10464598	0.0007424	4.410513374954462	not_mentioned		not_mentioned	correct	ok	not_mentioned	released	unavailable
Haiku 5.5	imcs21	calibration	10464598	symptom_019	10464598	0.0007424	4.410513374954462	not_mentioned		not_mentioned	correct	ok	not_mentioned	released	unavailable
Haiku 5.5	imcs21	calibration	10464598	symptom_020	10464598	0.0007424	4.410513374954462	not_mentioned		not_mentioned	correct	ok	not_mentioned	released	unavailable
Haiku 5.5	imcs21	calibration	10464598	symptom_021	10464598	0.0007424	4.410513374954462	not_mentioned		not_mentioned	correct	ok	not_mentioned	released	unavailable
Haiku 5.5	imcs21	calibration	10464598	symptom_022	10464598	0.0007424	4.410513374954462	positive	0.9	uncertain	incorrect	ok	uncertain	released	reported_percentage
Haiku 5.5	imcs21	calibration	10464598	symptom_023	10464598	0.0007424	4.410513374954462	not_mentioned		not_mentioned	correct	ok	not_mentioned	released	unavailable
Haiku 5.5	imcs21	calibration	10464598	symptom_024	10464598	0.0007424	4.410513374954462	not_mentioned		not_mentioned	correct	ok	not_mentioned	released	unavailable
Haiku 5.5	imcs21	calibration	10464598	symptom_025	10464598	0.0007424	4.410513374954462	not_mentioned		not_mentioned	correct	ok	not_mentioned	released	unavailable
Haiku 5.5	imcs21	calibration	10464598	symptom_026	10464598	0.0007424	4.410513374954462	not_mentioned		not_mentioned	correct	ok	not_mentioned	released	unavailable
Haiku 5.5	imcs21	calibration	10464598	symptom_027	10464598	0.0007424	4.410513374954462	not_mentioned		not_mentioned	correct	ok	not_mentioned	released	unavailable
Haiku 5.5	imcs21	calibration	10464598	symptom_028	10464598	0.0007424	4.410513374954462	not_mentioned		not_mentioned	correct	ok	not_mentioned	released	unavailable
Haiku 5.5	imcs21	calibration	10464598	symptom_029	10464598	0.0007424	4.410513374954462	not_mentioned		not_mentioned	correct	ok	not_mentioned	released	unavailable
Haiku 5.5	imcs21	calibration	10464598	symptom_030	10464598	0.0007424	4.410513374954462	not_mentioned		not_mentioned	correct	ok	not_mentioned	released	unavailable
Haiku 5.5	imcs21	calibration	10464598	symptom_031	10464598	0.0007424	4.410513374954462	not_mentioned		not_mentioned	correct	ok	not_mentioned	released	unavailable
Haiku 5.5	imcs21	calibration	10464598	symptom_032	10464598	0.0007424	4.410513374954462	not_mentioned		not_mentioned	correct	ok	not_mentioned	released	unavailable
Haiku 5.5	imcs21	calibration	10464598	symptom_033	10464598	0.0007424	4.410513374954462	not_mentioned		not_mentioned	correct	ok	not_mentioned	released	unavailable
Haiku 5.5	imcs21	calibration	10464598	symptom_034	10464598	0.0007424	4.410513374954462	not_mentioned		not_mentioned	correct	ok	not_mentioned	released	unavailable
Haiku 5.5	imcs21	calibration	10464598	symptom_035	10464598	0.0007424	4.410513374954462	not_mentioned		not_mentioned	correct	ok	not_mentioned	released	unavailable
Haiku 5.5	imcs21	calibration	10464598	symptom_036	10464598	0.0007424	4.410513374954462	not_mentioned		not_mentioned	correct	ok	not_mentioned	released	unavailable
Haiku 5.5	imcs21	calibration	10464598	symptom_037	10464598	0.0007424	4.410513374954462	not_mentioned		not_mentioned	correct	ok	not_mentioned	released	unavailable
Haiku 5.5	imcs21	calibration	10464598	symptom_038	10464598	0.0007424	4.410513374954462	not_mentioned		not_mentioned	correct	ok	not_mentioned	released	unavailable
Haiku 5.5	imcs21	calibration	10464598	symptom_039	10464598	0.0007424	4.410513374954462	not_mentioned		not_mentioned	correct	ok	not_mentioned	released	unavailable
Haiku 5.5	imcs21	calibration	10464598	symptom_040	10464598	0.0007424	4.410513374954462	not_mentioned		not_mentioned	correct	ok	not_mentioned	released	unavailable
Haiku 5.5	imcs21	calibration	10464598	symptom_041	10464598	0.0007424	4.410513374954462	not_mentioned		not_mentioned	correct	ok	not_mentioned	released	unavailable
Haiku 5.5	imcs21	calibration	10464598	symptom_042	10464598	0.0007424	4.410513374954462	not_mentioned		not_mentioned	correct	ok	not_mentioned	released	unavailable
Haiku 5.5	imcs21	calibration	10464598	symptom_043	10464598	0.0007424	4.410513374954462	not_mentioned		not_mentioned	correct	ok	not_mentioned	released	unavailable
Haiku 5.5	imcs21	calibration	10464598	symptom_044	10464598	0.0007424	4.410513374954462	positive	0.65	not_mentioned	incorrect	ok	not_mentioned	released	reported_percentage
Haiku 5.5	imcs21	calibration	10464598	symptom_045	10464598	0.0007424	4.410513374954462	not_mentioned		not_mentioned	correct	ok	not_mentioned	released	unavailable
Haiku 5.5	imcs21	calibration	10464598	symptom_046	10464598	0.0007424	4.410513374954462	not_mentioned		not_mentioned	correct	ok	not_mentioned	released	unavailable
Haiku 5.5	imcs21	calibration	10464598	symptom_047	10464598	0.0007424	4.410513374954462	not_mentioned		not_mentioned	correct	ok	not_mentioned	released	unavailable
Haiku 5.5	imcs21	calibration	10464598	symptom_048	10464598	0.0007424	4.410513374954462	not_mentioned		not_mentioned	correct	ok	not_mentioned	released	unavailable
Haiku 5.5	imcs21	calibration	10464598	symptom_049	10464598	0.0007424	4.410513374954462	not_mentioned		not_mentioned	correct	ok	not_mentioned	released	unavailable
Haiku 5.5	imcs21	calibration	10464598	symptom_050	10464598	0.0007424	4.410513374954462	not_mentioned		not_mentioned	correct	ok	not_mentioned	released	unavailable
Haiku 5.5	imcs21	calibration	10464598	symptom_051	10464598	0.0007424	4.410513374954462	not_mentioned		not_mentioned	correct	ok	not_mentioned	released	unavailable
Haiku 5.5	imcs21	calibration	10464598	symptom_052	10464598	0.0007424	4.410513374954462	not_mentioned		not_mentioned	correct	ok	not_mentioned	released	unavailable
Haiku 5.5	imcs21	calibration	10464598	symptom_053	10464598	0.0007424	4.410513374954462	not_mentioned		not_mentioned	correct	ok	not_mentioned	released	unavailable
Haiku 5.5	imcs21	calibration	10464598	symptom_054	10464598	0.0007424	4.410513374954462	not_mentioned		not_mentioned	correct	ok	not_mentioned	released	unavailable
Haiku 5.5	imcs21	calibration	10464598	symptom_055	10464598	0.0007424	4.410513374954462	not_mentioned		not_mentioned	correct	ok	not_mentioned	released	unavailable
Haiku 5.5	imcs21	calibration	10464598	symptom_056	10464598	0.0007424	4.410513374954462	not_mentioned		not_mentioned	correct	ok	not_mentioned	released	unavailable
Haiku 5.5	imcs21	calibration	10464598	symptom_057	10464598	0.0007424	4.410513374954462	not_mentioned		not_mentioned	correct	ok	not_mentioned	released	unavailable
Haiku 5.5	imcs21	calibration	10464598	symptom_058	10464598	0.0007424	4.410513374954462	not_mentioned		not_mentioned	correct	ok	not_mentioned	released	unavailable
Haiku 5.5	imcs21	calibration	10464598	symptom_059	10464598	0.0007424	4.410513374954462	not_mentioned		not_mentioned	correct	ok	not_mentioned	released	unavailable
Haiku 5.5	imcs21	calibration	10464598	symptom_060	10464598	0.0007424	4.410513374954462	not_mentioned		not_mentioned	correct	ok	not_mentioned	released	unavailable
Haiku 5.5	imcs21	calibration	10464598	symptom_061	10464598	0.0007424	4.410513374954462	not_mentioned		not_mentioned	correct	ok	not_mentioned	released	unavailable
Haiku 5.5	imcs21	calibration	10464598	symptom_062	10464598	0.0007424	4.410513374954462	not_mentioned		not_mentioned	correct	ok	not_mentioned	released	unavailable
Haiku 5.5	imcs21	calibration	10464598	symptom_063	10464598	0.0007424	4.410513374954462	not_mentioned		not_mentioned	correct	ok	not_mentioned	released	unavailable
Haiku 5.5	imcs21	calibration	10464598	symptom_064	10464598	0.0007424	4.410513374954462	not_mentioned		not_mentioned	correct	ok	not_mentioned	released	unavailable
Haiku 5.5	imcs21	calibration	10464598	symptom_065	10464598	0.0007424	4.410513374954462	not_mentioned		not_mentioned	correct	ok	not_mentioned	released	unavailable
Haiku 5.5	imcs21	calibration	10464598	symptom_066	10464598	0.0007424	4.410513374954462	not_mentioned		not_mentioned	correct	ok	not_mentioned	released	unavailable
Haiku 5.5	imcs21	calibration	10464598	symptom_067	10464598	0.0007424	4.410513374954462	not_mentioned		not_mentioned	correct	ok	not_mentioned	released	unavailable
Haiku 5.5	imcs21	calibration	10464598	symptom_068	10464598	0.0007424	4.410513374954462	not_mentioned		not_mentioned	correct	ok	not_mentioned	released	unavailable
Haiku 5.5	imcs21	calibration	10464598	symptom_069	10464598	0.0007424	4.410513374954462	not_mentioned		not_mentioned	correct	ok	not_mentioned	released	unavailable
Haiku 5.5	imcs21	calibration	10464598	symptom_070	10464598	0.0007424	4.410513374954462	not_mentioned		not_mentioned	correct	ok	not_mentioned	released	unavailable
Haiku 5.5	imcs21	calibration	10464598	symptom_071	10464598	0.0007424	4.410513374954462	not_mentioned		not_mentioned	correct	ok	not_mentioned	released	unavailable
Haiku 5.5	imcs21	calibration	10464598	symptom_072	10464598	0.0007424	4.410513374954462	not_mentioned		not_mentioned	correct	ok	not_mentioned	released	unavailable
Haiku 5.5	imcs21	calibration	10464598	symptom_073	10464598	0.0007424	4.410513374954462	not_mentioned		not_mentioned	correct	ok	not_mentioned	released	unavailable
Haiku 5.5	imcs21	calibration	10464598	symptom_074	10464598	0.0007424	4.410513374954462	not_mentioned		not_mentioned	correct	ok	not_mentioned	released	unavailable
Haiku 5.5	imcs21	calibration	10464598	symptom_075	10464598	0.0007424	4.410513374954462	not_mentioned		not_mentioned	correct	ok	not_mentioned	released	unavailable
Haiku 5.5	imcs21	calibration	10464598	symptom_076	10464598	0.0007424	4.410513374954462	not_mentioned		not_mentioned	correct	ok	not_mentioned	released	unavailable
Haiku 5.5	imcs21	calibration	10464598	symptom_077	10464598	0.0007424	4.410513374954462	not_mentioned		not_mentioned	correct	ok	not_mentioned	released	unavailable
Haiku 5.5	imcs21	calibration	10464598	symptom_078	10464598	0.0007424	4.410513374954462	not_mentioned		not_mentioned	correct	ok	not_mentioned	released	unavailable
Haiku 5.5	imcs21	calibration	10464598	symptom_079	10464598	0.0007424	4.410513374954462	not_mentioned		not_mentioned	correct	ok	not_mentioned	released	unavailable
Haiku 5.5	imcs21	calibration	10464598	symptom_080	10464598	0.0007424	4.410513374954462	not_mentioned		not_mentioned	correct	ok	not_mentioned	released	unavailable
Haiku 5.5	imcs21	calibration	10464598	symptom_081	10464598	0.0007424	4.410513374954462	not_mentioned		not_mentioned	correct	ok	not_mentioned	released	unavailable
Haiku 5.5	imcs21	calibration	10464598	symptom_082	10464598	0.0007424	4.410513374954462	not_mentioned		not_mentioned	correct	ok	not_mentioned	released	unavailable
Haiku 5.5	imcs21	calibration	10464598	symptom_083	10464598	0.0007424	4.410513374954462	not_mentioned		not_mentioned	correct	ok	not_mentioned	released	unavailable
Haiku 5.5	imcs21	calibration	10464598	symptom_084	10464598	0.0007424	4.410513374954462	not_mentioned		not_mentioned	correct	ok	not_mentioned	released	unavailable
Haiku 5.5	imcs21	calibration	10464598	symptom_085	10464598	0.0007424	4.410513374954462	not_mentioned		not_mentioned	correct	ok	not_mentioned	released	unavailable
Haiku 5.5	imcs21	calibration	10464598	symptom_086	10464598	0.0007424	4.410513374954462	not_mentioned		not_mentioned	correct	ok	not_mentioned	released	unavailable
Haiku 5.5	imcs21	calibration	10464598	symptom_087	10464598	0.0007424	4.410513374954462	not_mentioned		not_mentioned	correct	ok	not_mentioned	released	unavailable
Haiku 5.5	imcs21	calibration	10464598	symptom_088	10464598	0.0007424	4.410513374954462	not_mentioned		not_mentioned	correct	ok	not_mentioned	released	unavailable
Haiku 5.5	imcs21	calibration	10464598	symptom_089	10464598	0.0007424	4.410513374954462	not_mentioned		not_mentioned	correct	ok	not_mentioned	released	unavailable
Haiku 5.5	imcs21	calibration	10464598	symptom_090	10464598	0.0007424	4.410513374954462	not_mentioned		not_mentioned	correct	ok	not_mentioned	released	unavailable
Haiku 5.5	imcs21	calibration	10464598	symptom_091	10464598	0.0007424	4.410513374954462	not_mentioned		not_mentioned	correct	ok	not_mentioned	released	unavailable
Haiku 5.5	imcs21	calibration	10464598	symptom_092	10464598	0.0007424	4.410513374954462	not_mentioned		not_mentioned	correct	ok	not_mentioned	released	unavailable
Haiku 5.5	imcs21	calibration	10464598	symptom_093	10464598	0.0007424	4.410513374954462	not_mentioned		not_mentioned	correct	ok	not_mentioned	released	unavailable
Haiku 5.5	imcs21	calibration	10464598	symptom_094	10464598	0.0007424	4.410513374954462	not_mentioned		not_mentioned	correct	ok	not_mentioned	released	unavailable
Haiku 5.5	imcs21	calibration	10464598	symptom_095	10464598	0.0007424	4.410513374954462	not_mentioned		not_mentioned	correct	ok	not_mentioned	released	unavailable
Haiku 5.5	imcs21	calibration	10464598	symptom_096	10464598	0.0007424	4.410513374954462	not_mentioned		not_mentioned	correct	ok	not_mentioned	released	unavailable
Haiku 5.5	imcs21	calibration	10464598	symptom_097	10464598	0.0007424	4.410513374954462	not_mentioned		not_mentioned	correct	ok	not_mentioned	released	unavailable
Haiku 5.5	imcs21	calibration	10464598	symptom_098	10464598	0.0007424	4.410513374954462	not_mentioned		not_mentioned	correct	ok	not_mentioned	released	unavailable
Haiku 5.5	imcs21	calibration	10464598	symptom_099	10464598	0.0007424	4.410513374954462	not_mentioned		not_mentioned	correct	ok	not_mentioned	released	unavailable
Haiku 5.5	imcs21	calibration	10464598	symptom_100	10464598	0.0007424	4.410513374954462	not_mentioned		not_mentioned	correct	ok	not_mentioned	released	unavailable
Haiku 5.5	imcs21	calibration	10464598	symptom_101	10464598	0.0007424	4.410513374954462	not_mentioned		not_mentioned	correct	ok	not_mentioned	released	unavailable
Haiku 5.5	imcs21	calibration	10464598	symptom_102	10464598	0.0007424	4.410513374954462	not_mentioned		not_mentioned	correct	ok	not_mentioned	released	unavailable
Haiku 5.5	imcs21	calibration	10464598	symptom_103	10464598	0.0007424	4.410513374954462	not_mentioned		not_mentioned	correct	ok	not_mentioned	released	unavailable
Haiku 5.5	imcs21	calibration	10464598	symptom_104	10464598	0.0007424	4.410513374954462	not_mentioned		not_mentioned	correct	ok	not_mentioned	released	unavailable
Haiku 5.5	imcs21	calibration	10464598	symptom_105	10464598	0.0007424	4.410513374954462	not_mentioned		not_mentioned	correct	ok	not_mentioned	released	unavailable
Haiku 5.5	imcs21	calibration	10464598	symptom_106	10464598	0.0007424	4.410513374954462	not_mentioned		not_mentioned	correct	ok	not_mentioned	released	unavailable
Haiku 5.5	imcs21	calibration	10464598	symptom_107	10464598	0.0007424	4.410513374954462	not_mentioned		not_mentioned	correct	ok	not_mentioned	released	unavailable
Haiku 5.5	imcs21	calibration	10464598	symptom_108	10464598	0.0007424	4.410513374954462	not_mentioned		not_mentioned	correct	ok	not_mentioned	released	unavailable
Haiku 5.5	imcs21	calibration	10464598	symptom_109	10464598	0.0007424	4.410513374954462	not_mentioned		not_mentioned	correct	ok	not_mentioned	released	unavailable
Haiku 5.5	imcs21	calibration	10464598	symptom_110	10464598	0.0007424	4.410513374954462	not_mentioned		not_mentioned	correct	ok	not_mentioned	released	unavailable
Haiku 5.5	imcs21	calibration	10464598	symptom_111	10464598	0.0007424	4.410513374954462	not_mentioned		not_mentioned	correct	ok	not_mentioned	released	unavailable
Haiku 5.5	imcs21	calibration	10464598	symptom_112	10464598	0.0007424	4.410513374954462	not_mentioned		not_mentioned	correct	ok	not_mentioned	released	unavailable
Haiku 5.5	imcs21	calibration	10464598	symptom_113	10464598	0.0007424	4.410513374954462	not_mentioned		not_mentioned	correct	ok	not_mentioned	released	unavailable
Haiku 5.5	imcs21	calibration	10464598	symptom_114	10464598	0.0007424	4.410513374954462	not_mentioned		not_mentioned	correct	ok	not_mentioned	released	unavailable
Haiku 5.5	imcs21	calibration	10464598	symptom_115	10464598	0.0007424	4.410513374954462	not_mentioned		not_mentioned	correct	ok	not_mentioned	released	unavailable
Haiku 5.5	imcs21	calibration	10464598	symptom_116	10464598	0.0007424	4.410513374954462	not_mentioned		not_mentioned	correct	ok	not_mentioned	released	unavailable
Haiku 5.5	imcs21	calibration	10464598	symptom_117	10464598	0.0007424	4.410513374954462	not_mentioned		not_mentioned	correct	ok	not_mentioned	released	unavailable
Haiku 5.5	imcs21	calibration	10464598	symptom_118	10464598	0.0007424	4.410513374954462	not_mentioned		not_mentioned	correct	ok	not_mentioned	released	unavailable
Haiku 5.5	imcs21	calibration	10464598	symptom_119	10464598	0.0007424	4.410513374954462	not_mentioned		not_mentioned	correct	ok	not_mentioned	released	unavailable
Haiku 5.5	imcs21	calibration	10464598	symptom_120	10464598	0.0007424	4.410513374954462	not_mentioned		not_mentioned	correct	ok	not_mentioned	released	unavailable
Haiku 5.5	imcs21	calibration	10464598	symptom_121	10464598	0.0007424	4.410513374954462	not_mentioned		not_mentioned	correct	ok	not_mentioned	released	unavailable
Haiku 5.5	imcs21	calibration	10464598	symptom_122	10464598	0.0007424	4.410513374954462	not_mentioned		not_mentioned	correct	ok	not_mentioned	released	unavailable
Haiku 5.5	imcs21	calibration	10464598	symptom_123	10464598	0.0007424	4.410513374954462	not_mentioned		not_mentioned	correct	ok	not_mentioned	released	unavailable
Haiku 5.5	imcs21	calibration	10464598	symptom_124	10464598	0.0007424	4.410513374954462	not_mentioned		not_mentioned	correct	ok	not_mentioned	released	unavailable
Haiku 5.5	imcs21	calibration	10464598	symptom_125	10464598	0.0007424	4.410513374954462	not_mentioned		not_mentioned	correct	ok	not_mentioned	released	unavailable
Haiku 5.5	imcs21	calibration	10464598	symptom_126	10464598	0.0007424	4.410513374954462	not_mentioned		not_mentioned	correct	ok	not_mentioned	released	unavailable
Haiku 5.5	imcs21	calibration	10464598	symptom_127	10464598	0.0007424	4.410513374954462	not_mentioned		not_mentioned	correct	ok	not_mentioned	released	unavailable
Haiku 5.5	imcs21	calibration	10464598	symptom_128	10464598	0.0007424	4.410513374954462	not_mentioned		not_mentioned	correct	ok	not_mentioned	released	unavailable
Haiku 5.5	imcs21	calibration	10464598	symptom_129	10464598	0.0007424	4.410513374954462	not_mentioned		not_mentioned	correct	ok	not_mentioned	released	unavailable
Haiku 5.5	imcs21	calibration	10464598	symptom_130	10464598	0.0007424	4.410513374954462	not_mentioned		not_mentioned	correct	ok	not_mentioned	released	unavailable
Haiku 5.5	imcs21	calibration	10464598	symptom_131	10464598	0.0007424	4.410513374954462	not_mentioned		not_mentioned	correct	ok	not_mentioned	released	unavailable
Haiku 5.5	imcs21	calibration	10464598	symptom_132	10464598	0.0007424	4.410513374954462	not_mentioned		not_mentioned	correct	ok	not_mentioned	released	unavailable
Haiku 5.5	imcs21	calibration	10464598	symptom_133	10464598	0.0007424	4.410513374954462	not_mentioned		not_mentioned	correct	ok	not_mentioned	released	unavailable
Haiku 5.5	imcs21	calibration	10464598	symptom_134	10464598	0.0007424	4.410513374954462	not_mentioned		not_mentioned	correct	ok	not_mentioned	released	unavailable
Haiku 5.5	imcs21	calibration	10464598	symptom_135	10464598	0.0007424	4.410513374954462	not_mentioned		not_mentioned	correct	ok	not_mentioned	released	unavailable
Haiku 5.5	imcs21	calibration	10464598	symptom_136	10464598	0.0007424	4.410513374954462	not_mentioned		not_mentioned	correct	ok	not_mentioned	released	unavailable
Haiku 5.5	imcs21	calibration	10464598	symptom_137	10464598	0.0007424	4.410513374954462	not_mentioned		not_mentioned	correct	ok	not_mentioned	released	unavailable
Haiku 5.5	imcs21	calibration	10464598	symptom_138	10464598	0.0007424	4.410513374954462	not_mentioned		not_mentioned	correct	ok	not_mentioned	released	unavailable
Haiku 5.5	imcs21	calibration	10464598	symptom_139	10464598	0.0007424	4.410513374954462	not_mentioned		not_mentioned	correct	ok	not_mentioned	released	unavailable
Haiku 5.5	imcs21	calibration	10464598	symptom_140	10464598	0.0007424	4.410513374954462	not_mentioned		not_mentioned	correct	ok	not_mentioned	released	unavailable
Haiku 5.5	imcs21	calibration	10464598	symptom_141	10464598	0.0007424	4.410513374954462	not_mentioned		not_mentioned	correct	ok	not_mentioned	released	unavailable
Haiku 5.5	imcs21	calibration	10464598	symptom_142	10464598	0.0007424	4.410513374954462	not_mentioned		not_mentioned	correct	ok	not_mentioned	released	unavailable
Haiku 5.5	imcs21	calibration	10464598	symptom_143	10464598	0.0007424	4.410513374954462	not_mentioned		not_mentioned	correct	ok	not_mentioned	released	unavailable
Haiku 5.5	imcs21	calibration	10464598	symptom_144	10464598	0.0007424	4.410513374954462	not_mentioned		not_mentioned	correct	ok	not_mentioned	released	unavailable
Haiku 5.5	imcs21	calibration	10464598	symptom_145	10464598	0.0007424	4.410513374954462	not_mentioned		not_mentioned	correct	ok	not_mentioned	released	unavailable
Haiku 5.5	imcs21	calibration	10464598	symptom_146	10464598	0.0007424	4.410513374954462	not_mentioned		not_mentioned	correct	ok	not_mentioned	released	unavailable
Haiku 5.5	imcs21	calibration	10464598	symptom_147	10464598	0.0007424	4.410513374954462	not_mentioned		not_mentioned	correct	ok	not_mentioned	released	unavailable
Haiku 5.5	imcs21	calibration	10464598	symptom_148	10464598	0.0007424	4.410513374954462	not_mentioned		not_mentioned	correct	ok	not_mentioned	released	unavailable
Haiku 5.5	imcs21	calibration	10464598	symptom_149	10464598	0.0007424	4.410513374954462	not_mentioned		not_mentioned	correct	ok	not_mentioned	released	unavailable
Haiku 5.5	imcs21	calibration	10464598	symptom_150	10464598	0.0007424	4.410513374954462	not_mentioned		not_mentioned	correct	ok	not_mentioned	released	unavailable
Haiku 5.5	imcs21	calibration	10464598	symptom_151	10464598	0.0007424	4.410513374954462	not_mentioned		not_mentioned	correct	ok	not_mentioned	released	unavailable
Haiku 5.5	imcs21	calibration	10464598	symptom_152	10464598	0.0007424	4.410513374954462	not_mentioned		not_mentioned	correct	ok	not_mentioned	released	unavailable
Haiku 5.5	imcs21	calibration	10464598	symptom_153	10464598	0.0007424	4.410513374954462	not_mentioned		not_mentioned	correct	ok	not_mentioned	released	unavailable
Haiku 5.5	imcs21	calibration	10464598	symptom_154	10464598	0.0007424	4.410513374954462	not_mentioned		not_mentioned	correct	ok	not_mentioned	released	unavailable
Haiku 5.5	imcs21	calibration	10464598	symptom_155	10464598	0.0007424	4.410513374954462	not_mentioned		not_mentioned	correct	ok	not_mentioned	released	unavailable
Haiku 5.5	imcs21	calibration	10464598	symptom_156	10464598	0.0007424	4.410513374954462	not_mentioned		not_mentioned	correct	ok	not_mentioned	released	unavailable
Haiku 5.5	imcs21	calibration	10464598	symptom_157	10464598	0.0007424	4.410513374954462	not_mentioned		not_mentioned	correct	ok	not_mentioned	released	unavailable
Haiku 5.5	imcs21	calibration	10464598	symptom_158	10464598	0.0007424	4.410513374954462	not_mentioned		not_mentioned	correct	ok	not_mentioned	released	unavailable
Haiku 5.5	imcs21	calibration	10464598	symptom_159	10464598	0.0007424	4.410513374954462	not_mentioned		not_mentioned	correct	ok	not_mentioned	released	unavailable
Haiku 5.5	imcs21	calibration	10464598	symptom_160	10464598	0.0007424	4.410513374954462	not_mentioned		not_mentioned	correct	ok	not_mentioned	released	unavailable
Haiku 5.5	imcs21	calibration	10464598	symptom_161	10464598	0.0007424	4.410513374954462	not_mentioned		not_mentioned	correct	ok	not_mentioned	released	unavailable
Haiku 5.5	imcs21	calibration	10464598	symptom_162	10464598	0.0007424	4.410513374954462	not_mentioned		not_mentioned	correct	ok	not_mentioned	released	unavailable
Haiku 5.5	imcs21	calibration	10464598	symptom_163	10464598	0.0007424	4.410513374954462	not_mentioned		not_mentioned	correct	ok	not_mentioned	released	unavailable
Haiku 5.5	imcs21	calibration	10464598	symptom_164	10464598	0.0007424	4.410513374954462	not_mentioned		not_mentioned	correct	ok	not_mentioned	released	unavailable
Haiku 5.5	imcs21	calibration	10464598	symptom_165	10464598	0.0007424	4.410513374954462	not_mentioned		not_mentioned	correct	ok	not_mentioned	released	unavailable
Haiku 5.5	imcs21	calibration	10464598	symptom_166	10464598	0.0007424	4.410513374954462	not_mentioned		not_mentioned	correct	ok	not_mentioned	released	unavailable
Haiku 5.5	imcs21	calibration	10464598	symptom_167	10464598	0.0007424	4.410513374954462	not_mentioned		not_mentioned	correct	ok	not_mentioned	released	unavailable
Haiku 5.5	imcs21	calibration	10464598	symptom_168	10464598	0.0007424	4.410513374954462	not_mentioned		not_mentioned	correct	ok	not_mentioned	released	unavailable
Haiku 5.5	imcs21	calibration	10464598	symptom_169	10464598	0.0007424	4.410513374954462	not_mentioned		not_mentioned	correct	ok	not_mentioned	released	unavailable
Haiku 5.5	imcs21	calibration	10464598	symptom_170	10464598	0.0007424	4.410513374954462	not_mentioned		not_mentioned	correct	ok	not_mentioned	released	unavailable
Haiku 5.5	imcs21	calibration	10464598	symptom_171	10464598	0.0007424	4.410513374954462	not_mentioned		not_mentioned	correct	ok	not_mentioned	released	unavailable
Haiku 5.5	imcs21	calibration	10464598	symptom_172	10464598	0.0007424	4.410513374954462	not_mentioned		not_mentioned	correct	ok	not_mentioned	released	unavailable
Haiku 5.5	imcs21	calibration	10464598	symptom_173	10464598	0.0007424	4.410513374954462	not_mentioned		not_mentioned	correct	ok	not_mentioned	released	unavailable
Haiku 5.5	imcs21	calibration	10464598	symptom_174	10464598	0.0007424	4.410513374954462	not_mentioned		not_mentioned	correct	ok	not_mentioned	released	unavailable
Haiku 5.5	imcs21	calibration	10464598	symptom_175	10464598	0.0007424	4.410513374954462	not_mentioned		not_mentioned	correct	ok	not_mentioned	released	unavailable
Haiku 5.5	imcs21	calibration	10464598	symptom_176	10464598	0.0007424	4.410513374954462	not_mentioned		not_mentioned	correct	ok	not_mentioned	released	unavailable
Haiku 5.5	imcs21	calibration	10464598	symptom_177	10464598	0.0007424	4.410513374954462	not_mentioned		not_mentioned	correct	ok	not_mentioned	released	unavailable
Haiku 5.5	imcs21	calibration	10464598	symptom_178	10464598	0.0007424	4.410513374954462	not_mentioned		not_mentioned	correct	ok	not_mentioned	released	unavailable
Haiku 5.5	imcs21	calibration	10464598	symptom_179	10464598	0.0007424	4.410513374954462	not_mentioned		not_mentioned	correct	ok	not_mentioned	released	unavailable
Haiku 5.5	imcs21	calibration	10464598	symptom_180	10464598	0.0007424	4.410513374954462	not_mentioned		not_mentioned	correct	ok	not_mentioned	released	unavailable
Haiku 5.5	imcs21	calibration	10464598	symptom_181	10464598	0.0007424	4.410513374954462	not_mentioned		not_mentioned	correct	ok	not_mentioned	released	unavailable
Haiku 5.5	imcs21	calibration	10464598	symptom_182	10464598	0.0007424	4.410513374954462	not_mentioned		not_mentioned	correct	ok	not_mentioned	released	unavailable
Haiku 5.5	imcs21	calibration	10464598	symptom_183	10464598	0.0007424	4.410513374954462	not_mentioned		not_mentioned	correct	ok	not_mentioned	released	unavailable
Haiku 5.5	imcs21	calibration	10464598	symptom_184	10464598	0.0007424	4.410513374954462	not_mentioned		not_mentioned	correct	ok	not_mentioned	released	unavailable
Haiku 5.5	imcs21	calibration	10464598	symptom_185	10464598	0.0007424	4.410513374954462	not_mentioned		not_mentioned	correct	ok	not_mentioned	released	unavailable
Haiku 5.5	imcs21	calibration	10464598	symptom_186	10464598	0.0007424	4.410513374954462	not_mentioned		not_mentioned	correct	ok	not_mentioned	released	unavailable
Haiku 5.5	imcs21	calibration	10464598	symptom_187	10464598	0.0007424	4.410513374954462	not_mentioned		not_mentioned	correct	ok	not_mentioned	released	unavailable
Haiku 5.5	imcs21	calibration	10464598	symptom_188	10464598	0.0007424	4.410513374954462	not_mentioned		not_mentioned	correct	ok	not_mentioned	released	unavailable
Haiku 5.5	imcs21	calibration	10464598	symptom_189	10464598	0.0007424	4.410513374954462	not_mentioned		not_mentioned	correct	ok	not_mentioned	released	unavailable
Haiku 5.5	imcs21	calibration	10464598	symptom_190	10464598	0.0007424	4.410513374954462	not_mentioned		not_mentioned	correct	ok	not_mentioned	released	unavailable
Haiku 5.5	imcs21	calibration	10464598	symptom_191	10464598	0.0007424	4.410513374954462	not_mentioned		not_mentioned	correct	ok	not_mentioned	released	unavailable
Haiku 5.5	imcs21	calibration	10464598	symptom_192	10464598	0.0007424	4.410513374954462	not_mentioned		not_mentioned	correct	ok	not_mentioned	released	unavailable
Haiku 5.5	imcs21	calibration	10464598	symptom_193	10464598	0.0007424	4.410513374954462	not_mentioned		not_mentioned	correct	ok	not_mentioned	released	unavailable
Haiku 5.5	imcs21	calibration	10464598	symptom_194	10464598	0.0007424	4.410513374954462	not_mentioned		not_mentioned	correct	ok	not_mentioned	released	unavailable
Haiku 5.5	imcs21	calibration	10464598	symptom_195	10464598	0.0007424	4.410513374954462	not_mentioned		not_mentioned	correct	ok	not_mentioned	released	unavailable
Haiku 5.5	imcs21	calibration	10464598	symptom_196	10464598	0.0007424	4.410513374954462	not_mentioned		not_mentioned	correct	ok	not_mentioned	released	unavailable
Haiku 5.5	imcs21	calibration	10464598	symptom_197	10464598	0.0007424	4.410513374954462	not_mentioned		not_mentioned	correct	ok	not_mentioned	released	unavailable
Haiku 5.5	imcs21	calibration	10464598	symptom_198	10464598	0.0007424	4.410513374954462	not_mentioned		not_mentioned	correct	ok	not_mentioned	released	unavailable
Haiku 5.5	imcs21	calibration	10464598	symptom_199	10464598	0.0007424	4.410513374954462	not_mentioned		not_mentioned	correct	ok	not_mentioned	released	unavailable
Haiku 5.5	imcs21	calibration	10464598	symptom_200	10464598	0.0007424	4.410513374954462	not_mentioned		not_mentioned	correct	ok	not_mentioned	released	unavailable
Haiku 5.5	imcs21	calibration	10464598	symptom_201	10464598	0.0007424	4.410513374954462	not_mentioned		not_mentioned	correct	ok	not_mentioned	released	unavailable
Haiku 5.5	imcs21	calibration	10464598	symptom_202	10464598	0.0007424	4.410513374954462	not_mentioned		not_mentioned	correct	ok	not_mentioned	released	unavailable
Haiku 5.5	imcs21	calibration	10464598	symptom_203	10464598	0.0007424	4.410513374954462	not_mentioned		not_mentioned	correct	ok	not_mentioned	released	unavailable
Haiku 5.5	imcs21	calibration	10464598	symptom_204	10464598	0.0007424	4.410513374954462	not_mentioned		not_mentioned	correct	ok	not_mentioned	released	unavailable
Haiku 5.5	imcs21	calibration	10464598	symptom_205	10464598	0.0007424	4.410513374954462	not_mentioned		not_mentioned	correct	ok	not_mentioned	released	unavailable
Haiku 5.5	imcs21	calibration	10464598	symptom_206	10464598	0.0007424	4.410513374954462	not_mentioned		not_mentioned	correct	ok	not_mentioned	released	unavailable
Haiku 5.5	imcs21	calibration	10464598	symptom_207	10464598	0.0007424	4.410513374954462	not_mentioned		not_mentioned	correct	ok	not_mentioned	released	unavailable
Haiku 5.5	imcs21	calibration	10464598	symptom_208	10464598	0.0007424	4.410513374954462	not_mentioned		not_mentioned	correct	ok	not_mentioned	released	unavailable
Haiku 5.5	imcs21	calibration	10464598	symptom_209	10464598	0.0007424	4.410513374954462	not_mentioned		not_mentioned	correct	ok	not_mentioned	released	unavailable
Haiku 5.5	imcs21	calibration	10464598	symptom_210	10464598	0.0007424	4.410513374954462	not_mentioned		not_mentioned	correct	ok	not_mentioned	released	unavailable
Haiku 5.5	imcs21	calibration	10464598	symptom_211	10464598	0.0007424	4.410513374954462	not_mentioned		not_mentioned	correct	ok	not_mentioned	released	unavailable
Haiku 5.5	imcs21	calibration	10464598	symptom_212	10464598	0.0007424	4.410513374954462	not_mentioned		not_mentioned	correct	ok	not_mentioned	released	unavailable
Haiku 5.5	imcs21	calibration	10464598	symptom_213	10464598	0.0007424	4.410513374954462	not_mentioned		not_mentioned	correct	ok	not_mentioned	released	unavailable
Haiku 5.5	imcs21	calibration	10464598	symptom_214	10464598	0.0007424	4.410513374954462	not_mentioned		not_mentioned	correct	ok	not_mentioned	released	unavailable
Haiku 5.5	imcs21	calibration	10464598	symptom_215	10464598	0.0007424	4.410513374954462	not_mentioned		not_mentioned	correct	ok	not_mentioned	released	unavailable
Haiku 5.5	imcs21	calibration	10464598	symptom_216	10464598	0.0007424	4.410513374954462	not_mentioned		not_mentioned	correct	ok	not_mentioned	released	unavailable
Haiku 5.5	imcs21	calibration	10464598	symptom_217	10464598	0.0007424	4.410513374954462	not_mentioned		not_mentioned	correct	ok	not_mentioned	released	unavailable
Haiku 5.5	imcs21	calibration	10464598	symptom_218	10464598	0.0007424	4.410513374954462	not_mentioned		not_mentioned	correct	ok	not_mentioned	released	unavailable
Haiku 5.5	imcs21	calibration	10464598	symptom_219	10464598	0.0007424	4.410513374954462	not_mentioned		not_mentioned	correct	ok	not_mentioned	released	unavailable
Haiku 5.5	imcs21	calibration	10464598	symptom_220	10464598	0.0007424	4.410513374954462	not_mentioned		not_mentioned	correct	ok	not_mentioned	released	unavailable
Haiku 5.5	imcs21	calibration	10464598	symptom_221	10464598	0.0007424	4.410513374954462	not_mentioned		not_mentioned	correct	ok	not_mentioned	released	unavailable
Haiku 5.5	imcs21	calibration	10464598	symptom_222	10464598	0.0007424	4.410513374954462	not_mentioned		not_mentioned	correct	ok	not_mentioned	released	unavailable
Haiku 5.5	imcs21	calibration	10464598	symptom_223	10464598	0.0007424	4.410513374954462	not_mentioned		not_mentioned	correct	ok	not_mentioned	released	unavailable
Haiku 5.5	imcs21	calibration	10464598	symptom_224	10464598	0.0007424	4.410513374954462	not_mentioned		not_mentioned	correct	ok	not_mentioned	released	unavailable
Haiku 5.5	imcs21	calibration	10464598	symptom_225	10464598	0.0007424	4.410513374954462	not_mentioned		not_mentioned	correct	ok	not_mentioned	released	unavailable
Haiku 5.5	imcs21	calibration	10464598	symptom_226	10464598	0.0007424	4.410513374954462	not_mentioned		not_mentioned	correct	ok	not_mentioned	released	unavailable
Haiku 5.5	imcs21	calibration	10464598	symptom_227	10464598	0.0007424	4.410513374954462	not_mentioned		not_mentioned	correct	ok	not_mentioned	released	unavailable
Haiku 5.5	imcs21	calibration	10464598	symptom_228	10464598	0.0007424	4.410513374954462	not_mentioned		not_mentioned	correct	ok	not_mentioned	released	unavailable
Haiku 5.5	imcs21	calibration	10464598	symptom_229	10464598	0.0007424	4.410513374954462	not_mentioned		not_mentioned	correct	ok	not_mentioned	released	unavailable
Haiku 5.5	imcs21	calibration	10464598	symptom_230	10464598	0.0007424	4.410513374954462	not_mentioned		not_mentioned	correct	ok	not_mentioned	released	unavailable
Haiku 5.5	imcs21	calibration	10464598	symptom_231	10464598	0.0007424	4.410513374954462	not_mentioned		not_mentioned	correct	ok	not_mentioned	released	unavailable
Haiku 5.5	imcs21	calibration	10464598	symptom_232	10464598	0.0007424	4.410513374954462	not_mentioned		not_mentioned	correct	ok	not_mentioned	released	unavailable
Haiku 5.5	imcs21	calibration	10464598	symptom_233	10464598	0.0007424	4.410513374954462	not_mentioned		not_mentioned	correct	ok	not_mentioned	released	unavailable
Haiku 5.5	imcs21	calibration	10464598	symptom_234	10464598	0.0007424	4.410513374954462	not_mentioned		not_mentioned	correct	ok	not_mentioned	released	unavailable
Haiku 5.5	imcs21	calibration	10464598	symptom_235	10464598	0.0007424	4.410513374954462	not_mentioned		not_mentioned	correct	ok	not_mentioned	released	unavailable
Haiku 5.5	imcs21	calibration	10464598	symptom_236	10464598	0.0007424	4.410513374954462	not_mentioned		not_mentioned	correct	ok	not_mentioned	released	unavailable
Haiku 5.5	imcs21	calibration	10464598	symptom_237	10464598	0.0007424	4.410513374954462	not_mentioned		not_mentioned	correct	ok	not_mentioned	released	unavailable
Haiku 5.5	imcs21	calibration	10464598	symptom_238	10464598	0.0007424	4.410513374954462	not_mentioned		not_mentioned	correct	ok	not_mentioned	released	unavailable
Haiku 5.5	imcs21	calibration	10464598	symptom_239	10464598	0.0007424	4.410513374954462	not_mentioned		not_mentioned	correct	ok	not_mentioned	released	unavailable
Haiku 5.5	imcs21	calibration	10464598	symptom_240	10464598	0.0007424	4.410513374954462	not_mentioned		not_mentioned	correct	ok	not_mentioned	released	unavailable
Haiku 5.5	imcs21	calibration	10464598	symptom_241	10464598	0.0007424	4.410513374954462	not_mentioned		not_mentioned	correct	ok	not_mentioned	released	unavailable
Haiku 5.5	imcs21	calibration	10464598	symptom_242	10464598	0.0007424	4.410513374954462	not_mentioned		not_mentioned	correct	ok	not_mentioned	released	unavailable
Haiku 5.5	imcs21	calibration	10464598	symptom_243	10464598	0.0007424	4.410513374954462	not_mentioned		not_mentioned	correct	ok	not_mentioned	released	unavailable
Haiku 5.5	imcs21	calibration	10464598	symptom_244	10464598	0.0007424	4.410513374954462	not_mentioned		not_mentioned	correct	ok	not_mentioned	released	unavailable
Haiku 5.5	imcs21	calibration	10464598	symptom_245	10464598	0.0007424	4.410513374954462	not_mentioned		not_mentioned	correct	ok	not_mentioned	released	unavailable
Haiku 5.5	imcs21	calibration	10464598	symptom_246	10464598	0.0007424	4.410513374954462	not_mentioned		not_mentioned	correct	ok	not_mentioned	released	unavailable
Haiku 5.5	imcs21	calibration	10464598	symptom_247	10464598	0.0007424	4.410513374954462	not_mentioned		not_mentioned	correct	ok	not_mentioned	released	unavailable
Haiku 5.5	imcs21	calibration	10464598	symptom_248	10464598	0.0007424	4.410513374954462	not_mentioned		not_mentioned	correct	ok	not_mentioned	released	unavailable
Haiku 5.5	imcs21	calibration	10464598	symptom_249	10464598	0.0007424	4.410513374954462	not_mentioned		not_mentioned	correct	ok	not_mentioned	released	unavailable
Haiku 5.5	imcs21	calibration	10464598	symptom_250	10464598	0.0007424	4.410513374954462	not_mentioned		not_mentioned	correct	ok	not_mentioned	released	unavailable
Haiku 5.5	imcs21	calibration	10464598	symptom_251	10464598	0.0007424	4.410513374954462	not_mentioned		not_mentioned	correct	ok	not_mentioned	released	unavailable
Haiku 5.5	imcs21	calibration	10464598	symptom_252	10464598	0.0007424	4.410513374954462	not_mentioned		not_mentioned	correct	ok	not_mentioned	released	unavailable
Haiku 5.5	imcs21	calibration	10464598	symptom_253	10464598	0.0007424	4.410513374954462	not_mentioned		not_mentioned	correct	ok	not_mentioned	released	unavailable
Haiku 5.5	imcs21	calibration	10464598	symptom_254	10464598	0.0007424	4.410513374954462	not_mentioned		not_mentioned	correct	ok	not_mentioned	released	unavailable
Haiku 5.5	imcs21	calibration	10464598	symptom_255	10464598	0.0007424	4.410513374954462	not_mentioned		not_mentioned	correct	ok	not_mentioned	released	unavailable
Haiku 5.5	imcs21	calibration	10464598	symptom_256	10464598	0.0007424	4.410513374954462	not_mentioned		not_mentioned	correct	ok	not_mentioned	released	unavailable
Haiku 5.5	imcs21	calibration	10464598	symptom_257	10464598	0.0007424	4.410513374954462	not_mentioned		not_mentioned	correct	ok	not_mentioned	released	unavailable
Haiku 5.5	imcs21	calibration	10464598	symptom_258	10464598	0.0007424	4.410513374954462	not_mentioned		not_mentioned	correct	ok	not_mentioned	released	unavailable
Haiku 5.5	imcs21	calibration	10464598	symptom_259	10464598	0.0007424	4.410513374954462	not_mentioned		not_mentioned	correct	ok	not_mentioned	released	unavailable
Haiku 5.5	imcs21	calibration	10464598	symptom_260	10464598	0.0007424	4.410513374954462	not_mentioned		not_mentioned	correct	ok	not_mentioned	released	unavailable
Haiku 5.5	imcs21	calibration	10464598	symptom_261	10464598	0.0007424	4.410513374954462	not_mentioned		not_mentioned	correct	ok	not_mentioned	released	unavailable
Haiku 5.5	imcs21	calibration	10464598	symptom_262	10464598	0.0007424	4.410513374954462	not_mentioned		not_mentioned	correct	ok	not_mentioned	released	unavailable
Haiku 5.5	imcs21	calibration	10464598	symptom_263	10464598	0.0007424	4.410513374954462	not_mentioned		not_mentioned	correct	ok	not_mentioned	released	unavailable
Haiku 5.5	imcs21	calibration	10464598	symptom_264	10464598	0.0007424	4.410513374954462	not_mentioned		not_mentioned	correct	ok	not_mentioned	released	unavailable
Haiku 5.5	imcs21	calibration	10464598	symptom_265	10464598	0.0007424	4.410513374954462	not_mentioned		not_mentioned	correct	ok	not_mentioned	released	unavailable
Haiku 5.5	imcs21	calibration	10464598	symptom_266	10464598	0.0007424	4.410513374954462	not_mentioned		not_mentioned	correct	ok	not_mentioned	released	unavailable
Haiku 5.5	imcs21	calibration	10464598	symptom_267	10464598	0.0007424	4.410513374954462	not_mentioned		not_mentioned	correct	ok	not_mentioned	released	unavailable
Haiku 5.5	imcs21	calibration	10464598	symptom_268	10464598	0.0007424	4.410513374954462	not_mentioned		not_mentioned	correct	ok	not_mentioned	released	unavailable
Haiku 5.5	imcs21	calibration	10464598	symptom_269	10464598	0.0007424	4.410513374954462	not_mentioned		not_mentioned	correct	ok	not_mentioned	released	unavailable
Haiku 5.5	imcs21	calibration	10464598	symptom_270	10464598	0.0007424	4.410513374954462	not_mentioned		not_mentioned	correct	ok	not_mentioned	released	unavailable
Haiku 5.5	imcs21	calibration	10464598	symptom_271	10464598	0.0007424	4.410513374954462	not_mentioned		not_mentioned	correct	ok	not_mentioned	released	unavailable
Haiku 5.5	imcs21	calibration	10464598	symptom_272	10464598	0.0007424	4.410513374954462	not_mentioned		not_mentioned	correct	ok	not_mentioned	released	unavailable
Haiku 5.5	imcs21	calibration	10464598	symptom_273	10464598	0.0007424	4.410513374954462	not_mentioned		not_mentioned	correct	ok	not_mentioned	released	unavailable
Haiku 5.5	imcs21	calibration	10464598	symptom_274	10464598	0.0007424	4.410513374954462	not_mentioned		not_mentioned	correct	ok	not_mentioned	released	unavailable
Haiku 5.5	imcs21	calibration	10464598	symptom_275	10464598	0.0007424	4.410513374954462	not_mentioned		not_mentioned	correct	ok	not_mentioned	released	unavailable
Haiku 5.5	imcs21	calibration	10464598	symptom_276	10464598	0.0007424	4.410513374954462	not_mentioned		not_mentioned	correct	ok	not_mentioned	released	unavailable
Haiku 5.5	imcs21	calibration	10464598	symptom_277	10464598	0.0007424	4.410513374954462	not_mentioned		not_mentioned	correct	ok	not_mentioned	released	unavailable
Haiku 5.5	imcs21	calibration	10464598	symptom_278	10464598	0.0007424	4.410513374954462	not_mentioned		not_mentioned	correct	ok	not_mentioned	released	unavailable
Haiku 5.5	imcs21	calibration	10464598	symptom_279	10464598	0.0007424	4.410513374954462	not_mentioned		not_mentioned	correct	ok	not_mentioned	released	unavailable
Haiku 5.5	imcs21	calibration	10464598	symptom_280	10464598	0.0007424	4.410513374954462	not_mentioned		not_mentioned	correct	ok	not_mentioned	released	unavailable
Haiku 5.5	imcs21	calibration	10464598	symptom_281	10464598	0.0007424	4.410513374954462	not_mentioned		not_mentioned	correct	ok	not_mentioned	released	unavailable
Haiku 5.5	imcs21	calibration	10464598	symptom_282	10464598	0.0007424	4.410513374954462	not_mentioned		not_mentioned	correct	ok	not_mentioned	released	unavailable
Haiku 5.5	imcs21	calibration	10464598	symptom_283	10464598	0.0007424	4.410513374954462	not_mentioned		not_mentioned	correct	ok	not_mentioned	released	unavailable
Haiku 5.5	imcs21	calibration	10464598	symptom_284	10464598	0.0007424	4.410513374954462	not_mentioned		not_mentioned	correct	ok	not_mentioned	released	unavailable
Haiku 5.5	imcs21	calibration	10464598	symptom_285	10464598	0.0007424	4.410513374954462	not_mentioned		not_mentioned	correct	ok	not_mentioned	released	unavailable
Haiku 5.5	imcs21	calibration	10464598	symptom_286	10464598	0.0007424	4.410513374954462	not_mentioned		not_mentioned	correct	ok	not_mentioned	released	unavailable
Haiku 5.5	imcs21	calibration	10464598	symptom_287	10464598	0.0007424	4.410513374954462	not_mentioned		not_mentioned	correct	ok	not_mentioned	released	unavailable
Haiku 5.5	imcs21	calibration	10464598	symptom_288	10464598	0.0007424	4.410513374954462	not_mentioned		not_mentioned	correct	ok	not_mentioned	released	unavailable
Haiku 5.5	imcs21	calibration	10464598	symptom_289	10464598	0.0007424	4.410513374954462	not_mentioned		not_mentioned	correct	ok	not_mentioned	released	unavailable
Haiku 5.5	imcs21	calibration	10464598	symptom_290	10464598	0.0007424	4.410513374954462	not_mentioned		not_mentioned	correct	ok	not_mentioned	released	unavailable
Haiku 5.5	imcs21	calibration	10464598	symptom_291	10464598	0.0007424	4.410513374954462	not_mentioned		not_mentioned	correct	ok	not_mentioned	released	unavailable
Haiku 5.5	imcs21	calibration	10464598	symptom_292	10464598	0.0007424	4.410513374954462	not_mentioned		not_mentioned	correct	ok	not_mentioned	released	unavailable
Haiku 5.5	imcs21	calibration	10464598	symptom_293	10464598	0.0007424	4.410513374954462	not_mentioned		not_mentioned	correct	ok	not_mentioned	released	unavailable
Haiku 5.5	imcs21	calibration	10464598	symptom_294	10464598	0.0007424	4.410513374954462	not_mentioned		not_mentioned	correct	ok	not_mentioned	released	unavailable
Haiku 5.5	imcs21	calibration	10464598	symptom_295	10464598	0.0007424	4.410513374954462	not_mentioned		not_mentioned	correct	ok	not_mentioned	released	unavailable
Haiku 5.5	imcs21	calibration	10464598	symptom_296	10464598	0.0007424	4.410513374954462	not_mentioned		not_mentioned	correct	ok	not_mentioned	released	unavailable
Haiku 5.5	imcs21	calibration	10464598	symptom_297	10464598	0.0007424	4.410513374954462	not_mentioned		not_mentioned	correct	ok	not_mentioned	released	unavailable
Haiku 5.5	imcs21	calibration	10464598	symptom_298	10464598	0.0007424	4.410513374954462	not_mentioned		not_mentioned	correct	ok	not_mentioned	released	unavailable
Haiku 5.5	imcs21	calibration	10464598	symptom_299	10464598	0.0007424	4.410513374954462	not_mentioned		not_mentioned	correct	ok	not_mentioned	released	unavailable
Haiku 5.5	imcs21	calibration	10464598	symptom_300	10464598	0.0007424	4.410513374954462	not_mentioned		not_mentioned	correct	ok	not_mentioned	released	unavailable
Haiku 5.5	imcs21	calibration	10464598	symptom_301	10464598	0.0007424	4.410513374954462	not_mentioned		not_mentioned	correct	ok	not_mentioned	released	unavailable
Haiku 5.5	imcs21	calibration	10464598	symptom_302	10464598	0.0007424	4.410513374954462	not_mentioned		not_mentioned	correct	ok	not_mentioned	released	unavailable
Haiku 5.5	imcs21	calibration	10464598	symptom_303	10464598	0.0007424	4.410513374954462	not_mentioned		not_mentioned	correct	ok	not_mentioned	released	unavailable
Haiku 5.5	imcs21	calibration	10464598	symptom_304	10464598	0.0007424	4.410513374954462	not_mentioned		not_mentioned	correct	ok	not_mentioned	released	unavailable
Haiku 5.5	imcs21	calibration	10464598	symptom_305	10464598	0.0007424	4.410513374954462	not_mentioned		not_mentioned	correct	ok	not_mentioned	released	unavailable
Haiku 5.5	imcs21	calibration	10464598	symptom_306	10464598	0.0007424	4.410513374954462	not_mentioned		not_mentioned	correct	ok	not_mentioned	released	unavailable
Haiku 5.5	imcs21	calibration	10464598	symptom_307	10464598	0.0007424	4.410513374954462	not_mentioned		not_mentioned	correct	ok	not_mentioned	released	unavailable
Haiku 5.5	imcs21	calibration	10464598	symptom_308	10464598	0.0007424	4.410513374954462	not_mentioned		not_mentioned	correct	ok	not_mentioned	released	unavailable
Haiku 5.5	imcs21	calibration	10464598	symptom_309	10464598	0.0007424	4.410513374954462	not_mentioned		not_mentioned	correct	ok	not_mentioned	released	unavailable
Haiku 5.5	imcs21	calibration	10464598	symptom_310	10464598	0.0007424	4.410513374954462	not_mentioned		not_mentioned	correct	ok	not_mentioned	released	unavailable
Haiku 5.5	imcs21	calibration	10464598	symptom_311	10464598	0.0007424	4.410513374954462	not_mentioned		not_mentioned	correct	ok	not_mentioned	released	unavailable
Haiku 5.5	imcs21	calibration	10464598	symptom_312	10464598	0.0007424	4.410513374954462	not_mentioned		not_mentioned	correct	ok	not_mentioned	released	unavailable
Haiku 5.5	imcs21	calibration	10464598	symptom_313	10464598	0.0007424	4.410513374954462	not_mentioned		not_mentioned	correct	ok	not_mentioned	released	unavailable
Haiku 5.5	imcs21	calibration	10464598	symptom_314	10464598	0.0007424	4.410513374954462	not_mentioned		not_mentioned	correct	ok	not_mentioned	released	unavailable
Haiku 5.5	imcs21	calibration	10464598	symptom_315	10464598	0.0007424	4.410513374954462	not_mentioned		not_mentioned	correct	ok	not_mentioned	released	unavailable
Haiku 5.5	imcs21	calibration	10464598	symptom_316	10464598	0.0007424	4.410513374954462	not_mentioned		not_mentioned	correct	ok	not_mentioned	released	unavailable
Haiku 5.5	imcs21	calibration	10464598	symptom_317	10464598	0.0007424	4.410513374954462	not_mentioned		not_mentioned	correct	ok	not_mentioned	released	unavailable
Haiku 5.5	imcs21	calibration	10464598	symptom_318	10464598	0.0007424	4.410513374954462	not_mentioned		not_mentioned	correct	ok	not_mentioned	released	unavailable
Haiku 5.5	imcs21	calibration	10464598	symptom_319	10464598	0.0007424	4.410513374954462	not_mentioned		not_mentioned	correct	ok	not_mentioned	released	unavailable
Haiku 5.5	imcs21	calibration	10464598	symptom_320	10464598	0.0007424	4.410513374954462	not_mentioned		not_mentioned	correct	ok	not_mentioned	released	unavailable
Haiku 5.5	imcs21	calibration	10464598	symptom_321	10464598	0.0007424	4.410513374954462	not_mentioned		not_mentioned	correct	ok	not_mentioned	released	unavailable
Haiku 5.5	imcs21	calibration	10464598	symptom_322	10464598	0.0007424	4.410513374954462	not_mentioned		not_mentioned	correct	ok	not_mentioned	released	unavailable
Haiku 5.5	imcs21	calibration	10464598	symptom_323	10464598	0.0007424	4.410513374954462	not_mentioned		not_mentioned	correct	ok	not_mentioned	released	unavailable
Haiku 5.5	imcs21	calibration	10464598	symptom_324	10464598	0.0007424	4.410513374954462	not_mentioned		not_mentioned	correct	ok	not_mentioned	released	unavailable
Haiku 5.5	imcs21	calibration	10464598	symptom_325	10464598	0.0007424	4.410513374954462	not_mentioned		not_mentioned	correct	ok	not_mentioned	released	unavailable
Haiku 5.5	imcs21	calibration	10464598	symptom_326	10464598	0.0007424	4.410513374954462	not_mentioned		not_mentioned	correct	ok	not_mentioned	released	unavailable
Haiku 5.5	imcs21	calibration	10464598	symptom_327	10464598	0.0007424	4.410513374954462	not_mentioned		not_mentioned	correct	ok	not_mentioned	released	unavailable
Haiku 5.5	imcs21	calibration	10464598	symptom_328	10464598	0.0007424	4.410513374954462	not_mentioned		not_mentioned	correct	ok	not_mentioned	released	unavailable
Haiku 5.5	imcs21	calibration	10464598	symptom_329	10464598	0.0007424	4.410513374954462	not_mentioned		not_mentioned	correct	ok	not_mentioned	released	unavailable
Haiku 5.5	imcs21	calibration	10464598	symptom_330	10464598	0.0007424	4.410513374954462	not_mentioned		not_mentioned	correct	ok	not_mentioned	released	unavailable
Haiku 5.5	imcs21	calibration	10465027	symptom_000	10465027	0.0007222999999999999	4.434634834062308	positive	0.95	positive	correct	ok	positive	released	reported_percentage
Haiku 5.5	imcs21	calibration	10465027	symptom_001	10465027	0.0007222999999999999	4.434634834062308	negative	0.9	uncertain	incorrect	ok	uncertain	released	reported_percentage
Haiku 5.5	imcs21	calibration	10465027	symptom_002	10465027	0.0007222999999999999	4.434634834062308	not_mentioned		not_mentioned	correct	ok	not_mentioned	released	unavailable
Haiku 5.5	imcs21	calibration	10465027	symptom_003	10465027	0.0007222999999999999	4.434634834062308	not_mentioned		not_mentioned	correct	ok	not_mentioned	released	unavailable
Haiku 5.5	imcs21	calibration	10465027	symptom_004	10465027	0.0007222999999999999	4.434634834062308	not_mentioned		not_mentioned	correct	ok	not_mentioned	released	unavailable
Haiku 5.5	imcs21	calibration	10465027	symptom_005	10465027	0.0007222999999999999	4.434634834062308	negative	0.55	negative	correct	ok	negative	released	reported_percentage
Haiku 5.5	imcs21	calibration	10465027	symptom_006	10465027	0.0007222999999999999	4.434634834062308	not_mentioned		not_mentioned	correct	ok	not_mentioned	released	unavailable
Haiku 5.5	imcs21	calibration	10465027	symptom_007	10465027	0.0007222999999999999	4.434634834062308	not_mentioned		not_mentioned	correct	ok	not_mentioned	released	unavailable
Haiku 5.5	imcs21	calibration	10465027	symptom_008	10465027	0.0007222999999999999	4.434634834062308	not_mentioned		not_mentioned	correct	ok	not_mentioned	released	unavailable
Haiku 5.5	imcs21	calibration	10465027	symptom_009	10465027	0.0007222999999999999	4.434634834062308	not_mentioned		not_mentioned	correct	ok	not_mentioned	released	unavailable
Haiku 5.5	imcs21	calibration	10465027	symptom_010	10465027	0.0007222999999999999	4.434634834062308	not_mentioned		not_mentioned	correct	ok	not_mentioned	released	unavailable
Haiku 5.5	imcs21	calibration	10465027	symptom_011	10465027	0.0007222999999999999	4.434634834062308	not_mentioned		not_mentioned	correct	ok	not_mentioned	released	unavailable
Haiku 5.5	imcs21	calibration	10465027	symptom_012	10465027	0.0007222999999999999	4.434634834062308	positive	0.85	positive	correct	ok	positive	released	reported_percentage
Haiku 5.5	imcs21	calibration	10465027	symptom_013	10465027	0.0007222999999999999	4.434634834062308	not_mentioned		not_mentioned	correct	ok	not_mentioned	released	unavailable
Haiku 5.5	imcs21	calibration	10465027	symptom_014	10465027	0.0007222999999999999	4.434634834062308	not_mentioned		not_mentioned	correct	ok	not_mentioned	released	unavailable
Haiku 5.5	imcs21	calibration	10465027	symptom_015	10465027	0.0007222999999999999	4.434634834062308	not_mentioned		not_mentioned	correct	ok	not_mentioned	released	unavailable
Haiku 5.5	imcs21	calibration	10465027	symptom_016	10465027	0.0007222999999999999	4.434634834062308	not_mentioned		not_mentioned	correct	ok	not_mentioned	released	unavailable
Haiku 5.5	imcs21	calibration	10465027	symptom_017	10465027	0.0007222999999999999	4.434634834062308	not_mentioned		not_mentioned	correct	ok	not_mentioned	released	unavailable
Haiku 5.5	imcs21	calibration	10465027	symptom_018	10465027	0.0007222999999999999	4.434634834062308	not_mentioned		not_mentioned	correct	ok	not_mentioned	released	unavailable
Haiku 5.5	imcs21	calibration	10465027	symptom_019	10465027	0.0007222999999999999	4.434634834062308	not_mentioned		not_mentioned	correct	ok	not_mentioned	released	unavailable
Haiku 5.5	imcs21	calibration	10465027	symptom_020	10465027	0.0007222999999999999	4.434634834062308	not_mentioned		not_mentioned	correct	ok	not_mentioned	released	unavailable
Haiku 5.5	imcs21	calibration	10465027	symptom_021	10465027	0.0007222999999999999	4.434634834062308	not_mentioned		not_mentioned	correct	ok	not_mentioned	released	unavailable
Haiku 5.5	imcs21	calibration	10465027	symptom_022	10465027	0.0007222999999999999	4.434634834062308	not_mentioned		not_mentioned	correct	ok	not_mentioned	released	unavailable
Haiku 5.5	imcs21	calibration	10465027	symptom_023	10465027	0.0007222999999999999	4.434634834062308	not_mentioned		not_mentioned	correct	ok	not_mentioned	released	unavailable
Haiku 5.5	imcs21	calibration	10465027	symptom_024	10465027	0.0007222999999999999	4.434634834062308	not_mentioned		not_mentioned	correct	ok	not_mentioned	released	unavailable
Haiku 5.5	imcs21	calibration	10465027	symptom_025	10465027	0.0007222999999999999	4.434634834062308	not_mentioned		not_mentioned	correct	ok	not_mentioned	released	unavailable
Haiku 5.5	imcs21	calibration	10465027	symptom_026	10465027	0.0007222999999999999	4.434634834062308	positive	0.9	positive	correct	ok	positive	released	reported_percentage
Haiku 5.5	imcs21	calibration	10465027	symptom_027	10465027	0.0007222999999999999	4.434634834062308	not_mentioned		uncertain	incorrect	ok	uncertain	released	unavailable
Haiku 5.5	imcs21	calibration	10465027	symptom_028	10465027	0.0007222999999999999	4.434634834062308	not_mentioned		not_mentioned	correct	ok	not_mentioned	released	unavailable
Haiku 5.5	imcs21	calibration	10465027	symptom_029	10465027	0.0007222999999999999	4.434634834062308	not_mentioned		not_mentioned	correct	ok	not_mentioned	released	unavailable
Haiku 5.5	imcs21	calibration	10465027	symptom_030	10465027	0.0007222999999999999	4.434634834062308	not_mentioned		not_mentioned	correct	ok	not_mentioned	released	unavailable
Haiku 5.5	imcs21	calibration	10465027	symptom_031	10465027	0.0007222999999999999	4.434634834062308	not_mentioned		not_mentioned	correct	ok	not_mentioned	released	unavailable
Haiku 5.5	imcs21	calibration	10465027	symptom_032	10465027	0.0007222999999999999	4.434634834062308	not_mentioned		not_mentioned	correct	ok	not_mentioned	released	unavailable
Haiku 5.5	imcs21	calibration	10465027	symptom_033	10465027	0.0007222999999999999	4.434634834062308	not_mentioned		not_mentioned	correct	ok	not_mentioned	released	unavailable
Haiku 5.5	imcs21	calibration	10465027	symptom_034	10465027	0.0007222999999999999	4.434634834062308	not_mentioned		not_mentioned	correct	ok	not_mentioned	released	unavailable
Haiku 5.5	imcs21	calibration	10465027	symptom_035	10465027	0.0007222999999999999	4.434634834062308	not_mentioned		not_mentioned	correct	ok	not_mentioned	released	unavailable
Haiku 5.5	imcs21	calibration	10465027	symptom_036	10465027	0.0007222999999999999	4.434634834062308	not_mentioned		not_mentioned	correct	ok	not_mentioned	released	unavailable
Haiku 5.5	imcs21	calibration	10465027	symptom_037	10465027	0.0007222999999999999	4.434634834062308	not_mentioned		not_mentioned	correct	ok	not_mentioned	released	unavailable
Haiku 5.5	imcs21	calibration	10465027	symptom_038	10465027	0.0007222999999999999	4.434634834062308	uncertain	0.7	uncertain	correct	ok	uncertain	released	reported_percentage
Haiku 5.5	imcs21	calibration	10465027	symptom_039	10465027	0.0007222999999999999	4.434634834062308	not_mentioned		not_mentioned	correct	ok	not_mentioned	released	unavailable
Haiku 5.5	imcs21	calibration	10465027	symptom_040	10465027	0.0007222999999999999	4.434634834062308	not_mentioned		not_mentioned	correct	ok	not_mentioned	released	unavailable
Haiku 5.5	imcs21	calibration	10465027	symptom_041	10465027	0.0007222999999999999	4.434634834062308	not_mentioned		not_mentioned	correct	ok	not_mentioned	released	unavailable
Haiku 5.5	imcs21	calibration	10465027	symptom_042	10465027	0.0007222999999999999	4.434634834062308	not_mentioned		not_mentioned	correct	ok	not_mentioned	released	unavailable
Haiku 5.5	imcs21	calibration	10465027	symptom_043	10465027	0.0007222999999999999	4.434634834062308	not_mentioned		not_mentioned	correct	ok	not_mentioned	released	unavailable
Haiku 5.5	imcs21	calibration	10465027	symptom_044	10465027	0.0007222999999999999	4.434634834062308	not_mentioned		not_mentioned	correct	ok	not_mentioned	released	unavailable
Haiku 5.5	imcs21	calibration	10465027	symptom_045	10465027	0.0007222999999999999	4.434634834062308	not_mentioned		not_mentioned	correct	ok	not_mentioned	released	unavailable
Haiku 5.5	imcs21	calibration	10465027	symptom_046	10465027	0.0007222999999999999	4.434634834062308	not_mentioned		not_mentioned	correct	ok	not_mentioned	released	unavailable
Haiku 5.5	imcs21	calibration	10465027	symptom_047	10465027	0.0007222999999999999	4.434634834062308	not_mentioned		not_mentioned	correct	ok	not_mentioned	released	unavailable
Haiku 5.5	imcs21	calibration	10465027	symptom_048	10465027	0.0007222999999999999	4.434634834062308	not_mentioned		not_mentioned	correct	ok	not_mentioned	released	unavailable
Haiku 5.5	imcs21	calibration	10465027	symptom_049	10465027	0.0007222999999999999	4.434634834062308	not_mentioned		not_mentioned	correct	ok	not_mentioned	released	unavailable
Haiku 5.5	imcs21	calibration	10465027	symptom_050	10465027	0.0007222999999999999	4.434634834062308	not_mentioned		not_mentioned	correct	ok	not_mentioned	released	unavailable
Haiku 5.5	imcs21	calibration	10465027	symptom_051	10465027	0.0007222999999999999	4.434634834062308	not_mentioned		not_mentioned	correct	ok	not_mentioned	released	unavailable
Haiku 5.5	imcs21	calibration	10465027	symptom_052	10465027	0.0007222999999999999	4.434634834062308	not_mentioned		not_mentioned	correct	ok	not_mentioned	released	unavailable
Haiku 5.5	imcs21	calibration	10465027	symptom_053	10465027	0.0007222999999999999	4.434634834062308	not_mentioned		not_mentioned	correct	ok	not_mentioned	released	unavailable
Haiku 5.5	imcs21	calibration	10465027	symptom_054	10465027	0.0007222999999999999	4.434634834062308	not_mentioned		not_mentioned	correct	ok	not_mentioned	released	unavailable
Haiku 5.5	imcs21	calibration	10465027	symptom_055	10465027	0.0007222999999999999	4.434634834062308	not_mentioned		not_mentioned	correct	ok	not_mentioned	released	unavailable
Haiku 5.5	imcs21	calibration	10465027	symptom_056	10465027	0.0007222999999999999	4.434634834062308	not_mentioned		not_mentioned	correct	ok	not_mentioned	released	unavailable
Haiku 5.5	imcs21	calibration	10465027	symptom_057	10465027	0.0007222999999999999	4.434634834062308	not_mentioned		not_mentioned	correct	ok	not_mentioned	released	unavailable
Haiku 5.5	imcs21	calibration	10465027	symptom_058	10465027	0.0007222999999999999	4.434634834062308	not_mentioned		not_mentioned	correct	ok	not_mentioned	released	unavailable
Haiku 5.5	imcs21	calibration	10465027	symptom_059	10465027	0.0007222999999999999	4.434634834062308	not_mentioned		not_mentioned	correct	ok	not_mentioned	released	unavailable
Haiku 5.5	imcs21	calibration	10465027	symptom_060	10465027	0.0007222999999999999	4.434634834062308	not_mentioned		not_mentioned	correct	ok	not_mentioned	released	unavailable
Haiku 5.5	imcs21	calibration	10465027	symptom_061	10465027	0.0007222999999999999	4.434634834062308	not_mentioned		not_mentioned	correct	ok	not_mentioned	released	unavailable
Haiku 5.5	imcs21	calibration	10465027	symptom_062	10465027	0.0007222999999999999	4.434634834062308	not_mentioned		not_mentioned	correct	ok	not_mentioned	released	unavailable
Haiku 5.5	imcs21	calibration	10465027	symptom_063	10465027	0.0007222999999999999	4.434634834062308	not_mentioned		not_mentioned	correct	ok	not_mentioned	released	unavailable
Haiku 5.5	imcs21	calibration	10465027	symptom_064	10465027	0.0007222999999999999	4.434634834062308	not_mentioned		not_mentioned	correct	ok	not_mentioned	released	unavailable
Haiku 5.5	imcs21	calibration	10465027	symptom_065	10465027	0.0007222999999999999	4.434634834062308	not_mentioned		not_mentioned	correct	ok	not_mentioned	released	unavailable
Haiku 5.5	imcs21	calibration	10465027	symptom_066	10465027	0.0007222999999999999	4.434634834062308	not_mentioned		not_mentioned	correct	ok	not_mentioned	released	unavailable
Haiku 5.5	imcs21	calibration	10465027	symptom_067	10465027	0.0007222999999999999	4.434634834062308	not_mentioned		not_mentioned	correct	ok	not_mentioned	released	unavailable
Haiku 5.5	imcs21	calibration	10465027	symptom_068	10465027	0.0007222999999999999	4.434634834062308	not_mentioned		not_mentioned	correct	ok	not_mentioned	released	unavailable
Haiku 5.5	imcs21	calibration	10465027	symptom_069	10465027	0.0007222999999999999	4.434634834062308	not_mentioned		not_mentioned	correct	ok	not_mentioned	released	unavailable
Haiku 5.5	imcs21	calibration	10465027	symptom_070	10465027	0.0007222999999999999	4.434634834062308	not_mentioned		not_mentioned	correct	ok	not_mentioned	released	unavailable
Haiku 5.5	imcs21	calibration	10465027	symptom_071	10465027	0.0007222999999999999	4.434634834062308	not_mentioned		not_mentioned	correct	ok	not_mentioned	released	unavailable
Haiku 5.5	imcs21	calibration	10465027	symptom_072	10465027	0.0007222999999999999	4.434634834062308	not_mentioned		not_mentioned	correct	ok	not_mentioned	released	unavailable
Haiku 5.5	imcs21	calibration	10465027	symptom_073	10465027	0.0007222999999999999	4.434634834062308	not_mentioned		not_mentioned	correct	ok	not_mentioned	released	unavailable
Haiku 5.5	imcs21	calibration	10465027	symptom_074	10465027	0.0007222999999999999	4.434634834062308	not_mentioned		not_mentioned	correct	ok	not_mentioned	released	unavailable
Haiku 5.5	imcs21	calibration	10465027	symptom_075	10465027	0.0007222999999999999	4.434634834062308	not_mentioned		not_mentioned	correct	ok	not_mentioned	released	unavailable
Haiku 5.5	imcs21	calibration	10465027	symptom_076	10465027	0.0007222999999999999	4.434634834062308	not_mentioned		not_mentioned	correct	ok	not_mentioned	released	unavailable
Haiku 5.5	imcs21	calibration	10465027	symptom_077	10465027	0.0007222999999999999	4.434634834062308	not_mentioned		not_mentioned	correct	ok	not_mentioned	released	unavailable
Haiku 5.5	imcs21	calibration	10465027	symptom_078	10465027	0.0007222999999999999	4.434634834062308	not_mentioned		not_mentioned	correct	ok	not_mentioned	released	unavailable
Haiku 5.5	imcs21	calibration	10465027	symptom_079	10465027	0.0007222999999999999	4.434634834062308	not_mentioned		not_mentioned	correct	ok	not_mentioned	released	unavailable
Haiku 5.5	imcs21	calibration	10465027	symptom_080	10465027	0.0007222999999999999	4.434634834062308	not_mentioned		not_mentioned	correct	ok	not_mentioned	released	unavailable
Haiku 5.5	imcs21	calibration	10465027	symptom_081	10465027	0.0007222999999999999	4.434634834062308	not_mentioned		not_mentioned	correct	ok	not_mentioned	released	unavailable
Haiku 5.5	imcs21	calibration	10465027	symptom_082	10465027	0.0007222999999999999	4.434634834062308	not_mentioned		not_mentioned	correct	ok	not_mentioned	released	unavailable
Haiku 5.5	imcs21	calibration	10465027	symptom_083	10465027	0.0007222999999999999	4.434634834062308	not_mentioned		not_mentioned	correct	ok	not_mentioned	released	unavailable
Haiku 5.5	imcs21	calibration	10465027	symptom_084	10465027	0.0007222999999999999	4.434634834062308	not_mentioned		not_mentioned	correct	ok	not_mentioned	released	unavailable
Haiku 5.5	imcs21	calibration	10465027	symptom_085	10465027	0.0007222999999999999	4.434634834062308	not_mentioned		not_mentioned	correct	ok	not_mentioned	released	unavailable
Haiku 5.5	imcs21	calibration	10465027	symptom_086	10465027	0.0007222999999999999	4.434634834062308	not_mentioned		not_mentioned	correct	ok	not_mentioned	released	unavailable
Haiku 5.5	imcs21	calibration	10465027	symptom_087	10465027	0.0007222999999999999	4.434634834062308	not_mentioned		not_mentioned	correct	ok	not_mentioned	released	unavailable
Haiku 5.5	imcs21	calibration	10465027	symptom_088	10465027	0.0007222999999999999	4.434634834062308	not_mentioned		not_mentioned	correct	ok	not_mentioned	released	unavailable
Haiku 5.5	imcs21	calibration	10465027	symptom_089	10465027	0.0007222999999999999	4.434634834062308	not_mentioned		not_mentioned	correct	ok	not_mentioned	released	unavailable
Haiku 5.5	imcs21	calibration	10465027	symptom_090	10465027	0.0007222999999999999	4.434634834062308	not_mentioned		not_mentioned	correct	ok	not_mentioned	released	unavailable
Haiku 5.5	imcs21	calibration	10465027	symptom_091	10465027	0.0007222999999999999	4.434634834062308	not_mentioned		not_mentioned	correct	ok	not_mentioned	released	unavailable
Haiku 5.5	imcs21	calibration	10465027	symptom_092	10465027	0.0007222999999999999	4.434634834062308	not_mentioned		not_mentioned	correct	ok	not_mentioned	released	unavailable
Haiku 5.5	imcs21	calibration	10465027	symptom_093	10465027	0.0007222999999999999	4.434634834062308	not_mentioned		not_mentioned	correct	ok	not_mentioned	released	unavailable
Haiku 5.5	imcs21	calibration	10465027	symptom_094	10465027	0.0007222999999999999	4.434634834062308	not_mentioned		not_mentioned	correct	ok	not_mentioned	released	unavailable
Haiku 5.5	imcs21	calibration	10465027	symptom_095	10465027	0.0007222999999999999	4.434634834062308	not_mentioned		not_mentioned	correct	ok	not_mentioned	released	unavailable
Haiku 5.5	imcs21	calibration	10465027	symptom_096	10465027	0.0007222999999999999	4.434634834062308	not_mentioned		not_mentioned	correct	ok	not_mentioned	released	unavailable
Haiku 5.5	imcs21	calibration	10465027	symptom_097	10465027	0.0007222999999999999	4.434634834062308	not_mentioned		not_mentioned	correct	ok	not_mentioned	released	unavailable
Haiku 5.5	imcs21	calibration	10465027	symptom_098	10465027	0.0007222999999999999	4.434634834062308	not_mentioned		not_mentioned	correct	ok	not_mentioned	released	unavailable
Haiku 5.5	imcs21	calibration	10465027	symptom_099	10465027	0.0007222999999999999	4.434634834062308	not_mentioned		not_mentioned	correct	ok	not_mentioned	released	unavailable
Haiku 5.5	imcs21	calibration	10465027	symptom_100	10465027	0.0007222999999999999	4.434634834062308	not_mentioned		not_mentioned	correct	ok	not_mentioned	released	unavailable
Haiku 5.5	imcs21	calibration	10465027	symptom_101	10465027	0.0007222999999999999	4.434634834062308	not_mentioned		not_mentioned	correct	ok	not_mentioned	released	unavailable
Haiku 5.5	imcs21	calibration	10465027	symptom_102	10465027	0.0007222999999999999	4.434634834062308	not_mentioned		not_mentioned	correct	ok	not_mentioned	released	unavailable
Haiku 5.5	imcs21	calibration	10465027	symptom_103	10465027	0.0007222999999999999	4.434634834062308	not_mentioned		not_mentioned	correct	ok	not_mentioned	released	unavailable
Haiku 5.5	imcs21	calibration	10465027	symptom_104	10465027	0.0007222999999999999	4.434634834062308	not_mentioned		not_mentioned	correct	ok	not_mentioned	released	unavailable
Haiku 5.5	imcs21	calibration	10465027	symptom_105	10465027	0.0007222999999999999	4.434634834062308	not_mentioned		not_mentioned	correct	ok	not_mentioned	released	unavailable
Haiku 5.5	imcs21	calibration	10465027	symptom_106	10465027	0.0007222999999999999	4.434634834062308	not_mentioned		not_mentioned	correct	ok	not_mentioned	released	unavailable
Haiku 5.5	imcs21	calibration	10465027	symptom_107	10465027	0.0007222999999999999	4.434634834062308	not_mentioned		not_mentioned	correct	ok	not_mentioned	released	unavailable
Haiku 5.5	imcs21	calibration	10465027	symptom_108	10465027	0.0007222999999999999	4.434634834062308	not_mentioned		not_mentioned	correct	ok	not_mentioned	released	unavailable
Haiku 5.5	imcs21	calibration	10465027	symptom_109	10465027	0.0007222999999999999	4.434634834062308	not_mentioned		not_mentioned	correct	ok	not_mentioned	released	unavailable
Haiku 5.5	imcs21	calibration	10465027	symptom_110	10465027	0.0007222999999999999	4.434634834062308	not_mentioned		not_mentioned	correct	ok	not_mentioned	released	unavailable
Haiku 5.5	imcs21	calibration	10465027	symptom_111	10465027	0.0007222999999999999	4.434634834062308	not_mentioned		not_mentioned	correct	ok	not_mentioned	released	unavailable
Haiku 5.5	imcs21	calibration	10465027	symptom_112	10465027	0.0007222999999999999	4.434634834062308	not_mentioned		not_mentioned	correct	ok	not_mentioned	released	unavailable
Haiku 5.5	imcs21	calibration	10465027	symptom_113	10465027	0.0007222999999999999	4.434634834062308	not_mentioned		not_mentioned	correct	ok	not_mentioned	released	unavailable
Haiku 5.5	imcs21	calibration	10465027	symptom_114	10465027	0.0007222999999999999	4.434634834062308	not_mentioned		not_mentioned	correct	ok	not_mentioned	released	unavailable
Haiku 5.5	imcs21	calibration	10465027	symptom_115	10465027	0.0007222999999999999	4.434634834062308	not_mentioned		not_mentioned	correct	ok	not_mentioned	released	unavailable
Haiku 5.5	imcs21	calibration	10465027	symptom_116	10465027	0.0007222999999999999	4.434634834062308	not_mentioned		not_mentioned	correct	ok	not_mentioned	released	unavailable
Haiku 5.5	imcs21	calibration	10465027	symptom_117	10465027	0.0007222999999999999	4.434634834062308	not_mentioned		not_mentioned	correct	ok	not_mentioned	released	unavailable
Haiku 5.5	imcs21	calibration	10465027	symptom_118	10465027	0.0007222999999999999	4.434634834062308	not_mentioned		not_mentioned	correct	ok	not_mentioned	released	unavailable
Haiku 5.5	imcs21	calibration	10465027	symptom_119	10465027	0.0007222999999999999	4.434634834062308	not_mentioned		not_mentioned	correct	ok	not_mentioned	released	unavailable
Haiku 5.5	imcs21	calibration	10465027	symptom_120	10465027	0.0007222999999999999	4.434634834062308	not_mentioned		not_mentioned	correct	ok	not_mentioned	released	unavailable
Haiku 5.5	imcs21	calibration	10465027	symptom_121	10465027	0.0007222999999999999	4.434634834062308	not_mentioned		not_mentioned	correct	ok	not_mentioned	released	unavailable
Haiku 5.5	imcs21	calibration	10465027	symptom_122	10465027	0.0007222999999999999	4.434634834062308	not_mentioned		not_mentioned	correct	ok	not_mentioned	released	unavailable
Haiku 5.5	imcs21	calibration	10465027	symptom_123	10465027	0.0007222999999999999	4.434634834062308	not_mentioned		not_mentioned	correct	ok	not_mentioned	released	unavailable
Haiku 5.5	imcs21	calibration	10465027	symptom_124	10465027	0.0007222999999999999	4.434634834062308	not_mentioned		not_mentioned	correct	ok	not_mentioned	released	unavailable
Haiku 5.5	imcs21	calibration	10465027	symptom_125	10465027	0.0007222999999999999	4.434634834062308	not_mentioned		not_mentioned	correct	ok	not_mentioned	released	unavailable
Haiku 5.5	imcs21	calibration	10465027	symptom_126	10465027	0.0007222999999999999	4.434634834062308	not_mentioned		not_mentioned	correct	ok	not_mentioned	released	unavailable
Haiku 5.5	imcs21	calibration	10465027	symptom_127	10465027	0.0007222999999999999	4.434634834062308	not_mentioned		not_mentioned	correct	ok	not_mentioned	released	unavailable
Haiku 5.5	imcs21	calibration	10465027	symptom_128	10465027	0.0007222999999999999	4.434634834062308	not_mentioned		not_mentioned	correct	ok	not_mentioned	released	unavailable
Haiku 5.5	imcs21	calibration	10465027	symptom_129	10465027	0.0007222999999999999	4.434634834062308	not_mentioned		not_mentioned	correct	ok	not_mentioned	released	unavailable
Haiku 5.5	imcs21	calibration	10465027	symptom_130	10465027	0.0007222999999999999	4.434634834062308	not_mentioned		not_mentioned	correct	ok	not_mentioned	released	unavailable
Haiku 5.5	imcs21	calibration	10465027	symptom_131	10465027	0.0007222999999999999	4.434634834062308	not_mentioned		not_mentioned	correct	ok	not_mentioned	released	unavailable
Haiku 5.5	imcs21	calibration	10465027	symptom_132	10465027	0.0007222999999999999	4.434634834062308	not_mentioned		not_mentioned	correct	ok	not_mentioned	released	unavailable
Haiku 5.5	imcs21	calibration	10465027	symptom_133	10465027	0.0007222999999999999	4.434634834062308	not_mentioned		not_mentioned	correct	ok	not_mentioned	released	unavailable
Haiku 5.5	imcs21	calibration	10465027	symptom_134	10465027	0.0007222999999999999	4.434634834062308	not_mentioned		not_mentioned	correct	ok	not_mentioned	released	unavailable
Haiku 5.5	imcs21	calibration	10465027	symptom_135	10465027	0.0007222999999999999	4.434634834062308	not_mentioned		not_mentioned	correct	ok	not_mentioned	released	unavailable
Haiku 5.5	imcs21	calibration	10465027	symptom_136	10465027	0.0007222999999999999	4.434634834062308	not_mentioned		not_mentioned	correct	ok	not_mentioned	released	unavailable
Haiku 5.5	imcs21	calibration	10465027	symptom_137	10465027	0.0007222999999999999	4.434634834062308	not_mentioned		not_mentioned	correct	ok	not_mentioned	released	unavailable
Haiku 5.5	imcs21	calibration	10465027	symptom_138	10465027	0.0007222999999999999	4.434634834062308	not_mentioned		not_mentioned	correct	ok	not_mentioned	released	unavailable
Haiku 5.5	imcs21	calibration	10465027	symptom_139	10465027	0.0007222999999999999	4.434634834062308	not_mentioned		not_mentioned	correct	ok	not_mentioned	released	unavailable
Haiku 5.5	imcs21	calibration	10465027	symptom_140	10465027	0.0007222999999999999	4.434634834062308	not_mentioned		not_mentioned	correct	ok	not_mentioned	released	unavailable
Haiku 5.5	imcs21	calibration	10465027	symptom_141	10465027	0.0007222999999999999	4.434634834062308	not_mentioned		not_mentioned	correct	ok	not_mentioned	released	unavailable
Haiku 5.5	imcs21	calibration	10465027	symptom_142	10465027	0.0007222999999999999	4.434634834062308	not_mentioned		not_mentioned	correct	ok	not_mentioned	released	unavailable
Haiku 5.5	imcs21	calibration	10465027	symptom_143	10465027	0.0007222999999999999	4.434634834062308	not_mentioned		not_mentioned	correct	ok	not_mentioned	released	unavailable
Haiku 5.5	imcs21	calibration	10465027	symptom_144	10465027	0.0007222999999999999	4.434634834062308	not_mentioned		not_mentioned	correct	ok	not_mentioned	released	unavailable
Haiku 5.5	imcs21	calibration	10465027	symptom_145	10465027	0.0007222999999999999	4.434634834062308	not_mentioned		not_mentioned	correct	ok	not_mentioned	released	unavailable
Haiku 5.5	imcs21	calibration	10465027	symptom_146	10465027	0.0007222999999999999	4.434634834062308	not_mentioned		not_mentioned	correct	ok	not_mentioned	released	unavailable
Haiku 5.5	imcs21	calibration	10465027	symptom_147	10465027	0.0007222999999999999	4.434634834062308	not_mentioned		not_mentioned	correct	ok	not_mentioned	released	unavailable
Haiku 5.5	imcs21	calibration	10465027	symptom_148	10465027	0.0007222999999999999	4.434634834062308	not_mentioned		not_mentioned	correct	ok	not_mentioned	released	unavailable
Haiku 5.5	imcs21	calibration	10465027	symptom_149	10465027	0.0007222999999999999	4.434634834062308	not_mentioned		not_mentioned	correct	ok	not_mentioned	released	unavailable
Haiku 5.5	imcs21	calibration	10465027	symptom_150	10465027	0.0007222999999999999	4.434634834062308	not_mentioned		not_mentioned	correct	ok	not_mentioned	released	unavailable
Haiku 5.5	imcs21	calibration	10465027	symptom_151	10465027	0.0007222999999999999	4.434634834062308	not_mentioned		not_mentioned	correct	ok	not_mentioned	released	unavailable
Haiku 5.5	imcs21	calibration	10465027	symptom_152	10465027	0.0007222999999999999	4.434634834062308	not_mentioned		not_mentioned	correct	ok	not_mentioned	released	unavailable
Haiku 5.5	imcs21	calibration	10465027	symptom_153	10465027	0.0007222999999999999	4.434634834062308	not_mentioned		not_mentioned	correct	ok	not_mentioned	released	unavailable
Haiku 5.5	imcs21	calibration	10465027	symptom_154	10465027	0.0007222999999999999	4.434634834062308	positive	0.6	not_mentioned	incorrect	ok	not_mentioned	released	reported_percentage
Haiku 5.5	imcs21	calibration	10465027	symptom_155	10465027	0.0007222999999999999	4.434634834062308	not_mentioned		not_mentioned	correct	ok	not_mentioned	released	unavailable
Haiku 5.5	imcs21	calibration	10465027	symptom_156	10465027	0.0007222999999999999	4.434634834062308	not_mentioned		not_mentioned	correct	ok	not_mentioned	released	unavailable
Haiku 5.5	imcs21	calibration	10465027	symptom_157	10465027	0.0007222999999999999	4.434634834062308	not_mentioned		not_mentioned	correct	ok	not_mentioned	released	unavailable
Haiku 5.5	imcs21	calibration	10465027	symptom_158	10465027	0.0007222999999999999	4.434634834062308	not_mentioned		not_mentioned	correct	ok	not_mentioned	released	unavailable
Haiku 5.5	imcs21	calibration	10465027	symptom_159	10465027	0.0007222999999999999	4.434634834062308	not_mentioned		not_mentioned	correct	ok	not_mentioned	released	unavailable
Haiku 5.5	imcs21	calibration	10465027	symptom_160	10465027	0.0007222999999999999	4.434634834062308	not_mentioned		not_mentioned	correct	ok	not_mentioned	released	unavailable
Haiku 5.5	imcs21	calibration	10465027	symptom_161	10465027	0.0007222999999999999	4.434634834062308	not_mentioned		not_mentioned	correct	ok	not_mentioned	released	unavailable
Haiku 5.5	imcs21	calibration	10465027	symptom_162	10465027	0.0007222999999999999	4.434634834062308	not_mentioned		not_mentioned	correct	ok	not_mentioned	released	unavailable
Haiku 5.5	imcs21	calibration	10465027	symptom_163	10465027	0.0007222999999999999	4.434634834062308	not_mentioned		not_mentioned	correct	ok	not_mentioned	released	unavailable
Haiku 5.5	imcs21	calibration	10465027	symptom_164	10465027	0.0007222999999999999	4.434634834062308	not_mentioned		not_mentioned	correct	ok	not_mentioned	released	unavailable
Haiku 5.5	imcs21	calibration	10465027	symptom_165	10465027	0.0007222999999999999	4.434634834062308	not_mentioned		not_mentioned	correct	ok	not_mentioned	released	unavailable
Haiku 5.5	imcs21	calibration	10465027	symptom_166	10465027	0.0007222999999999999	4.434634834062308	not_mentioned		not_mentioned	correct	ok	not_mentioned	released	unavailable
Haiku 5.5	imcs21	calibration	10465027	symptom_167	10465027	0.0007222999999999999	4.434634834062308	not_mentioned		not_mentioned	correct	ok	not_mentioned	released	unavailable
Haiku 5.5	imcs21	calibration	10465027	symptom_168	10465027	0.0007222999999999999	4.434634834062308	not_mentioned		not_mentioned	correct	ok	not_mentioned	released	unavailable
Haiku 5.5	imcs21	calibration	10465027	symptom_169	10465027	0.0007222999999999999	4.434634834062308	not_mentioned		not_mentioned	correct	ok	not_mentioned	released	unavailable
Haiku 5.5	imcs21	calibration	10465027	symptom_170	10465027	0.0007222999999999999	4.434634834062308	not_mentioned		not_mentioned	correct	ok	not_mentioned	released	unavailable
Haiku 5.5	imcs21	calibration	10465027	symptom_171	10465027	0.0007222999999999999	4.434634834062308	not_mentioned		not_mentioned	correct	ok	not_mentioned	released	unavailable
Haiku 5.5	imcs21	calibration	10465027	symptom_172	10465027	0.0007222999999999999	4.434634834062308	not_mentioned		not_mentioned	correct	ok	not_mentioned	released	unavailable
Haiku 5.5	imcs21	calibration	10465027	symptom_173	10465027	0.0007222999999999999	4.434634834062308	not_mentioned		not_mentioned	correct	ok	not_mentioned	released	unavailable
Haiku 5.5	imcs21	calibration	10465027	symptom_174	10465027	0.0007222999999999999	4.434634834062308	not_mentioned		not_mentioned	correct	ok	not_mentioned	released	unavailable
Haiku 5.5	imcs21	calibration	10465027	symptom_175	10465027	0.0007222999999999999	4.434634834062308	not_mentioned		not_mentioned	correct	ok	not_mentioned	released	unavailable
Haiku 5.5	imcs21	calibration	10465027	symptom_176	10465027	0.0007222999999999999	4.434634834062308	not_mentioned		not_mentioned	correct	ok	not_mentioned	released	unavailable
Haiku 5.5	imcs21	calibration	10465027	symptom_177	10465027	0.0007222999999999999	4.434634834062308	not_mentioned		not_mentioned	correct	ok	not_mentioned	released	unavailable
Haiku 5.5	imcs21	calibration	10465027	symptom_178	10465027	0.0007222999999999999	4.434634834062308	not_mentioned		not_mentioned	correct	ok	not_mentioned	released	unavailable
Haiku 5.5	imcs21	calibration	10465027	symptom_179	10465027	0.0007222999999999999	4.434634834062308	not_mentioned		not_mentioned	correct	ok	not_mentioned	released	unavailable
Haiku 5.5	imcs21	calibration	10465027	symptom_180	10465027	0.0007222999999999999	4.434634834062308	not_mentioned		not_mentioned	correct	ok	not_mentioned	released	unavailable
Haiku 5.5	imcs21	calibration	10465027	symptom_181	10465027	0.0007222999999999999	4.434634834062308	not_mentioned		not_mentioned	correct	ok	not_mentioned	released	unavailable
Haiku 5.5	imcs21	calibration	10465027	symptom_182	10465027	0.0007222999999999999	4.434634834062308	not_mentioned		not_mentioned	correct	ok	not_mentioned	released	unavailable
Haiku 5.5	imcs21	calibration	10465027	symptom_183	10465027	0.0007222999999999999	4.434634834062308	not_mentioned		not_mentioned	correct	ok	not_mentioned	released	unavailable
Haiku 5.5	imcs21	calibration	10465027	symptom_184	10465027	0.0007222999999999999	4.434634834062308	not_mentioned		not_mentioned	correct	ok	not_mentioned	released	unavailable
Haiku 5.5	imcs21	calibration	10465027	symptom_185	10465027	0.0007222999999999999	4.434634834062308	not_mentioned		not_mentioned	correct	ok	not_mentioned	released	unavailable
Haiku 5.5	imcs21	calibration	10465027	symptom_186	10465027	0.0007222999999999999	4.434634834062308	not_mentioned		not_mentioned	correct	ok	not_mentioned	released	unavailable
Haiku 5.5	imcs21	calibration	10465027	symptom_187	10465027	0.0007222999999999999	4.434634834062308	not_mentioned		not_mentioned	correct	ok	not_mentioned	released	unavailable
Haiku 5.5	imcs21	calibration	10465027	symptom_188	10465027	0.0007222999999999999	4.434634834062308	not_mentioned		not_mentioned	correct	ok	not_mentioned	released	unavailable
Haiku 5.5	imcs21	calibration	10465027	symptom_189	10465027	0.0007222999999999999	4.434634834062308	not_mentioned		not_mentioned	correct	ok	not_mentioned	released	unavailable
Haiku 5.5	imcs21	calibration	10465027	symptom_190	10465027	0.0007222999999999999	4.434634834062308	not_mentioned		not_mentioned	correct	ok	not_mentioned	released	unavailable
Haiku 5.5	imcs21	calibration	10465027	symptom_191	10465027	0.0007222999999999999	4.434634834062308	not_mentioned		not_mentioned	correct	ok	not_mentioned	released	unavailable
Haiku 5.5	imcs21	calibration	10465027	symptom_192	10465027	0.0007222999999999999	4.434634834062308	not_mentioned		not_mentioned	correct	ok	not_mentioned	released	unavailable
Haiku 5.5	imcs21	calibration	10465027	symptom_193	10465027	0.0007222999999999999	4.434634834062308	not_mentioned		not_mentioned	correct	ok	not_mentioned	released	unavailable
Haiku 5.5	imcs21	calibration	10465027	symptom_194	10465027	0.0007222999999999999	4.434634834062308	not_mentioned		not_mentioned	correct	ok	not_mentioned	released	unavailable
Haiku 5.5	imcs21	calibration	10465027	symptom_195	10465027	0.0007222999999999999	4.434634834062308	not_mentioned		not_mentioned	correct	ok	not_mentioned	released	unavailable
Haiku 5.5	imcs21	calibration	10465027	symptom_196	10465027	0.0007222999999999999	4.434634834062308	not_mentioned		not_mentioned	correct	ok	not_mentioned	released	unavailable
Haiku 5.5	imcs21	calibration	10465027	symptom_197	10465027	0.0007222999999999999	4.434634834062308	not_mentioned		not_mentioned	correct	ok	not_mentioned	released	unavailable
Haiku 5.5	imcs21	calibration	10465027	symptom_198	10465027	0.0007222999999999999	4.434634834062308	not_mentioned		not_mentioned	correct	ok	not_mentioned	released	unavailable
Haiku 5.5	imcs21	calibration	10465027	symptom_199	10465027	0.0007222999999999999	4.434634834062308	not_mentioned		not_mentioned	correct	ok	not_mentioned	released	unavailable
Haiku 5.5	imcs21	calibration	10465027	symptom_200	10465027	0.0007222999999999999	4.434634834062308	not_mentioned		not_mentioned	correct	ok	not_mentioned	released	unavailable
Haiku 5.5	imcs21	calibration	10465027	symptom_201	10465027	0.0007222999999999999	4.434634834062308	not_mentioned		not_mentioned	correct	ok	not_mentioned	released	unavailable
Haiku 5.5	imcs21	calibration	10465027	symptom_202	10465027	0.0007222999999999999	4.434634834062308	not_mentioned		not_mentioned	correct	ok	not_mentioned	released	unavailable
Haiku 5.5	imcs21	calibration	10465027	symptom_203	10465027	0.0007222999999999999	4.434634834062308	not_mentioned		not_mentioned	correct	ok	not_mentioned	released	unavailable
Haiku 5.5	imcs21	calibration	10465027	symptom_204	10465027	0.0007222999999999999	4.434634834062308	not_mentioned		not_mentioned	correct	ok	not_mentioned	released	unavailable
Haiku 5.5	imcs21	calibration	10465027	symptom_205	10465027	0.0007222999999999999	4.434634834062308	not_mentioned		not_mentioned	correct	ok	not_mentioned	released	unavailable
Haiku 5.5	imcs21	calibration	10465027	symptom_206	10465027	0.0007222999999999999	4.434634834062308	not_mentioned		not_mentioned	correct	ok	not_mentioned	released	unavailable
Haiku 5.5	imcs21	calibration	10465027	symptom_207	10465027	0.0007222999999999999	4.434634834062308	not_mentioned		not_mentioned	correct	ok	not_mentioned	released	unavailable
Haiku 5.5	imcs21	calibration	10465027	symptom_208	10465027	0.0007222999999999999	4.434634834062308	not_mentioned		not_mentioned	correct	ok	not_mentioned	released	unavailable
Haiku 5.5	imcs21	calibration	10465027	symptom_209	10465027	0.0007222999999999999	4.434634834062308	not_mentioned		not_mentioned	correct	ok	not_mentioned	released	unavailable
Haiku 5.5	imcs21	calibration	10465027	symptom_210	10465027	0.0007222999999999999	4.434634834062308	not_mentioned		not_mentioned	correct	ok	not_mentioned	released	unavailable
Haiku 5.5	imcs21	calibration	10465027	symptom_211	10465027	0.0007222999999999999	4.434634834062308	not_mentioned		not_mentioned	correct	ok	not_mentioned	released	unavailable
Haiku 5.5	imcs21	calibration	10465027	symptom_212	10465027	0.0007222999999999999	4.434634834062308	not_mentioned		not_mentioned	correct	ok	not_mentioned	released	unavailable
Haiku 5.5	imcs21	calibration	10465027	symptom_213	10465027	0.0007222999999999999	4.434634834062308	not_mentioned		not_mentioned	correct	ok	not_mentioned	released	unavailable
Haiku 5.5	imcs21	calibration	10465027	symptom_214	10465027	0.0007222999999999999	4.434634834062308	not_mentioned		not_mentioned	correct	ok	not_mentioned	released	unavailable
Haiku 5.5	imcs21	calibration	10465027	symptom_215	10465027	0.0007222999999999999	4.434634834062308	not_mentioned		not_mentioned	correct	ok	not_mentioned	released	unavailable
Haiku 5.5	imcs21	calibration	10465027	symptom_216	10465027	0.0007222999999999999	4.434634834062308	not_mentioned		not_mentioned	correct	ok	not_mentioned	released	unavailable
Haiku 5.5	imcs21	calibration	10465027	symptom_217	10465027	0.0007222999999999999	4.434634834062308	not_mentioned		not_mentioned	correct	ok	not_mentioned	released	unavailable
Haiku 5.5	imcs21	calibration	10465027	symptom_218	10465027	0.0007222999999999999	4.434634834062308	not_mentioned		not_mentioned	correct	ok	not_mentioned	released	unavailable
Haiku 5.5	imcs21	calibration	10465027	symptom_219	10465027	0.0007222999999999999	4.434634834062308	not_mentioned		not_mentioned	correct	ok	not_mentioned	released	unavailable
Haiku 5.5	imcs21	calibration	10465027	symptom_220	10465027	0.0007222999999999999	4.434634834062308	not_mentioned		not_mentioned	correct	ok	not_mentioned	released	unavailable
Haiku 5.5	imcs21	calibration	10465027	symptom_221	10465027	0.0007222999999999999	4.434634834062308	not_mentioned		not_mentioned	correct	ok	not_mentioned	released	unavailable
Haiku 5.5	imcs21	calibration	10465027	symptom_222	10465027	0.0007222999999999999	4.434634834062308	not_mentioned		not_mentioned	correct	ok	not_mentioned	released	unavailable
Haiku 5.5	imcs21	calibration	10465027	symptom_223	10465027	0.0007222999999999999	4.434634834062308	not_mentioned		not_mentioned	correct	ok	not_mentioned	released	unavailable
Haiku 5.5	imcs21	calibration	10465027	symptom_224	10465027	0.0007222999999999999	4.434634834062308	not_mentioned		not_mentioned	correct	ok	not_mentioned	released	unavailable
Haiku 5.5	imcs21	calibration	10465027	symptom_225	10465027	0.0007222999999999999	4.434634834062308	not_mentioned		not_mentioned	correct	ok	not_mentioned	released	unavailable
Haiku 5.5	imcs21	calibration	10465027	symptom_226	10465027	0.0007222999999999999	4.434634834062308	not_mentioned		not_mentioned	correct	ok	not_mentioned	released	unavailable
Haiku 5.5	imcs21	calibration	10465027	symptom_227	10465027	0.0007222999999999999	4.434634834062308	not_mentioned		not_mentioned	correct	ok	not_mentioned	released	unavailable
Haiku 5.5	imcs21	calibration	10465027	symptom_228	10465027	0.0007222999999999999	4.434634834062308	not_mentioned		not_mentioned	correct	ok	not_mentioned	released	unavailable
Haiku 5.5	imcs21	calibration	10465027	symptom_229	10465027	0.0007222999999999999	4.434634834062308	not_mentioned		not_mentioned	correct	ok	not_mentioned	released	unavailable
Haiku 5.5	imcs21	calibration	10465027	symptom_230	10465027	0.0007222999999999999	4.434634834062308	not_mentioned		not_mentioned	correct	ok	not_mentioned	released	unavailable
Haiku 5.5	imcs21	calibration	10465027	symptom_231	10465027	0.0007222999999999999	4.434634834062308	not_mentioned		not_mentioned	correct	ok	not_mentioned	released	unavailable
Haiku 5.5	imcs21	calibration	10465027	symptom_232	10465027	0.0007222999999999999	4.434634834062308	not_mentioned		not_mentioned	correct	ok	not_mentioned	released	unavailable
Haiku 5.5	imcs21	calibration	10465027	symptom_233	10465027	0.0007222999999999999	4.434634834062308	not_mentioned		not_mentioned	correct	ok	not_mentioned	released	unavailable
Haiku 5.5	imcs21	calibration	10465027	symptom_234	10465027	0.0007222999999999999	4.434634834062308	not_mentioned		not_mentioned	correct	ok	not_mentioned	released	unavailable
Haiku 5.5	imcs21	calibration	10465027	symptom_235	10465027	0.0007222999999999999	4.434634834062308	not_mentioned		not_mentioned	correct	ok	not_mentioned	released	unavailable
Haiku 5.5	imcs21	calibration	10465027	symptom_236	10465027	0.0007222999999999999	4.434634834062308	not_mentioned		not_mentioned	correct	ok	not_mentioned	released	unavailable
Haiku 5.5	imcs21	calibration	10465027	symptom_237	10465027	0.0007222999999999999	4.434634834062308	not_mentioned		not_mentioned	correct	ok	not_mentioned	released	unavailable
Haiku 5.5	imcs21	calibration	10465027	symptom_238	10465027	0.0007222999999999999	4.434634834062308	not_mentioned		not_mentioned	correct	ok	not_mentioned	released	unavailable
Haiku 5.5	imcs21	calibration	10465027	symptom_239	10465027	0.0007222999999999999	4.434634834062308	not_mentioned		not_mentioned	correct	ok	not_mentioned	released	unavailable
Haiku 5.5	imcs21	calibration	10465027	symptom_240	10465027	0.0007222999999999999	4.434634834062308	not_mentioned		not_mentioned	correct	ok	not_mentioned	released	unavailable
Haiku 5.5	imcs21	calibration	10465027	symptom_241	10465027	0.0007222999999999999	4.434634834062308	not_mentioned		not_mentioned	correct	ok	not_mentioned	released	unavailable
Haiku 5.5	imcs21	calibration	10465027	symptom_242	10465027	0.0007222999999999999	4.434634834062308	not_mentioned		not_mentioned	correct	ok	not_mentioned	released	unavailable
Haiku 5.5	imcs21	calibration	10465027	symptom_243	10465027	0.0007222999999999999	4.434634834062308	not_mentioned		not_mentioned	correct	ok	not_mentioned	released	unavailable
Haiku 5.5	imcs21	calibration	10465027	symptom_244	10465027	0.0007222999999999999	4.434634834062308	not_mentioned		not_mentioned	correct	ok	not_mentioned	released	unavailable
Haiku 5.5	imcs21	calibration	10465027	symptom_245	10465027	0.0007222999999999999	4.434634834062308	not_mentioned		not_mentioned	correct	ok	not_mentioned	released	unavailable
Haiku 5.5	imcs21	calibration	10465027	symptom_246	10465027	0.0007222999999999999	4.434634834062308	not_mentioned		not_mentioned	correct	ok	not_mentioned	released	unavailable
Haiku 5.5	imcs21	calibration	10465027	symptom_247	10465027	0.0007222999999999999	4.434634834062308	not_mentioned		not_mentioned	correct	ok	not_mentioned	released	unavailable
Haiku 5.5	imcs21	calibration	10465027	symptom_248	10465027	0.0007222999999999999	4.434634834062308	not_mentioned		not_mentioned	correct	ok	not_mentioned	released	unavailable
Haiku 5.5	imcs21	calibration	10465027	symptom_249	10465027	0.0007222999999999999	4.434634834062308	not_mentioned		not_mentioned	correct	ok	not_mentioned	released	unavailable
Haiku 5.5	imcs21	calibration	10465027	symptom_250	10465027	0.0007222999999999999	4.434634834062308	not_mentioned		not_mentioned	correct	ok	not_mentioned	released	unavailable
Haiku 5.5	imcs21	calibration	10465027	symptom_251	10465027	0.0007222999999999999	4.434634834062308	not_mentioned		not_mentioned	correct	ok	not_mentioned	released	unavailable
Haiku 5.5	imcs21	calibration	10465027	symptom_252	10465027	0.0007222999999999999	4.434634834062308	not_mentioned		not_mentioned	correct	ok	not_mentioned	released	unavailable
Haiku 5.5	imcs21	calibration	10465027	symptom_253	10465027	0.0007222999999999999	4.434634834062308	not_mentioned		not_mentioned	correct	ok	not_mentioned	released	unavailable
Haiku 5.5	imcs21	calibration	10465027	symptom_254	10465027	0.0007222999999999999	4.434634834062308	not_mentioned		not_mentioned	correct	ok	not_mentioned	released	unavailable
Haiku 5.5	imcs21	calibration	10465027	symptom_255	10465027	0.0007222999999999999	4.434634834062308	not_mentioned		not_mentioned	correct	ok	not_mentioned	released	unavailable
Haiku 5.5	imcs21	calibration	10465027	symptom_256	10465027	0.0007222999999999999	4.434634834062308	not_mentioned		not_mentioned	correct	ok	not_mentioned	released	unavailable
Haiku 5.5	imcs21	calibration	10465027	symptom_257	10465027	0.0007222999999999999	4.434634834062308	not_mentioned		not_mentioned	correct	ok	not_mentioned	released	unavailable
Haiku 5.5	imcs21	calibration	10465027	symptom_258	10465027	0.0007222999999999999	4.434634834062308	not_mentioned		not_mentioned	correct	ok	not_mentioned	released	unavailable
Haiku 5.5	imcs21	calibration	10465027	symptom_259	10465027	0.0007222999999999999	4.434634834062308	not_mentioned		not_mentioned	correct	ok	not_mentioned	released	unavailable
Haiku 5.5	imcs21	calibration	10465027	symptom_260	10465027	0.0007222999999999999	4.434634834062308	not_mentioned		not_mentioned	correct	ok	not_mentioned	released	unavailable
Haiku 5.5	imcs21	calibration	10465027	symptom_261	10465027	0.0007222999999999999	4.434634834062308	not_mentioned		not_mentioned	correct	ok	not_mentioned	released	unavailable
Haiku 5.5	imcs21	calibration	10465027	symptom_262	10465027	0.0007222999999999999	4.434634834062308	not_mentioned		not_mentioned	correct	ok	not_mentioned	released	unavailable
Haiku 5.5	imcs21	calibration	10465027	symptom_263	10465027	0.0007222999999999999	4.434634834062308	not_mentioned		not_mentioned	correct	ok	not_mentioned	released	unavailable
Haiku 5.5	imcs21	calibration	10465027	symptom_264	10465027	0.0007222999999999999	4.434634834062308	not_mentioned		not_mentioned	correct	ok	not_mentioned	released	unavailable
Haiku 5.5	imcs21	calibration	10465027	symptom_265	10465027	0.0007222999999999999	4.434634834062308	not_mentioned		not_mentioned	correct	ok	not_mentioned	released	unavailable
Haiku 5.5	imcs21	calibration	10465027	symptom_266	10465027	0.0007222999999999999	4.434634834062308	not_mentioned		not_mentioned	correct	ok	not_mentioned	released	unavailable
Haiku 5.5	imcs21	calibration	10465027	symptom_267	10465027	0.0007222999999999999	4.434634834062308	not_mentioned		not_mentioned	correct	ok	not_mentioned	released	unavailable
Haiku 5.5	imcs21	calibration	10465027	symptom_268	10465027	0.0007222999999999999	4.434634834062308	not_mentioned		not_mentioned	correct	ok	not_mentioned	released	unavailable
Haiku 5.5	imcs21	calibration	10465027	symptom_269	10465027	0.0007222999999999999	4.434634834062308	not_mentioned		not_mentioned	correct	ok	not_mentioned	released	unavailable
Haiku 5.5	imcs21	calibration	10465027	symptom_270	10465027	0.0007222999999999999	4.434634834062308	not_mentioned		not_mentioned	correct	ok	not_mentioned	released	unavailable
Haiku 5.5	imcs21	calibration	10465027	symptom_271	10465027	0.0007222999999999999	4.434634834062308	not_mentioned		not_mentioned	correct	ok	not_mentioned	released	unavailable
Haiku 5.5	imcs21	calibration	10465027	symptom_272	10465027	0.0007222999999999999	4.434634834062308	not_mentioned		not_mentioned	correct	ok	not_mentioned	released	unavailable
Haiku 5.5	imcs21	calibration	10465027	symptom_273	10465027	0.0007222999999999999	4.434634834062308	not_mentioned		not_mentioned	correct	ok	not_mentioned	released	unavailable
Haiku 5.5	imcs21	calibration	10465027	symptom_274	10465027	0.0007222999999999999	4.434634834062308	not_mentioned		not_mentioned	correct	ok	not_mentioned	released	unavailable
Haiku 5.5	imcs21	calibration	10465027	symptom_275	10465027	0.0007222999999999999	4.434634834062308	not_mentioned		not_mentioned	correct	ok	not_mentioned	released	unavailable
Haiku 5.5	imcs21	calibration	10465027	symptom_276	10465027	0.0007222999999999999	4.434634834062308	not_mentioned		not_mentioned	correct	ok	not_mentioned	released	unavailable
Haiku 5.5	imcs21	calibration	10465027	symptom_277	10465027	0.0007222999999999999	4.434634834062308	not_mentioned		not_mentioned	correct	ok	not_mentioned	released	unavailable
Haiku 5.5	imcs21	calibration	10465027	symptom_278	10465027	0.0007222999999999999	4.434634834062308	not_mentioned		not_mentioned	correct	ok	not_mentioned	released	unavailable
Haiku 5.5	imcs21	calibration	10465027	symptom_279	10465027	0.0007222999999999999	4.434634834062308	not_mentioned		not_mentioned	correct	ok	not_mentioned	released	unavailable
Haiku 5.5	imcs21	calibration	10465027	symptom_280	10465027	0.0007222999999999999	4.434634834062308	not_mentioned		not_mentioned	correct	ok	not_mentioned	released	unavailable
Haiku 5.5	imcs21	calibration	10465027	symptom_281	10465027	0.0007222999999999999	4.434634834062308	not_mentioned		not_mentioned	correct	ok	not_mentioned	released	unavailable
Haiku 5.5	imcs21	calibration	10465027	symptom_282	10465027	0.0007222999999999999	4.434634834062308	not_mentioned		not_mentioned	correct	ok	not_mentioned	released	unavailable
Haiku 5.5	imcs21	calibration	10465027	symptom_283	10465027	0.0007222999999999999	4.434634834062308	not_mentioned		not_mentioned	correct	ok	not_mentioned	released	unavailable
Haiku 5.5	imcs21	calibration	10465027	symptom_284	10465027	0.0007222999999999999	4.434634834062308	not_mentioned		not_mentioned	correct	ok	not_mentioned	released	unavailable
Haiku 5.5	imcs21	calibration	10465027	symptom_285	10465027	0.0007222999999999999	4.434634834062308	not_mentioned		not_mentioned	correct	ok	not_mentioned	released	unavailable
Haiku 5.5	imcs21	calibration	10465027	symptom_286	10465027	0.0007222999999999999	4.434634834062308	not_mentioned		not_mentioned	correct	ok	not_mentioned	released	unavailable
Haiku 5.5	imcs21	calibration	10465027	symptom_287	10465027	0.0007222999999999999	4.434634834062308	not_mentioned		not_mentioned	correct	ok	not_mentioned	released	unavailable
Haiku 5.5	imcs21	calibration	10465027	symptom_288	10465027	0.0007222999999999999	4.434634834062308	not_mentioned		not_mentioned	correct	ok	not_mentioned	released	unavailable
Haiku 5.5	imcs21	calibration	10465027	symptom_289	10465027	0.0007222999999999999	4.434634834062308	not_mentioned		not_mentioned	correct	ok	not_mentioned	released	unavailable
Haiku 5.5	imcs21	calibration	10465027	symptom_290	10465027	0.0007222999999999999	4.434634834062308	not_mentioned		not_mentioned	correct	ok	not_mentioned	released	unavailable
Haiku 5.5	imcs21	calibration	10465027	symptom_291	10465027	0.0007222999999999999	4.434634834062308	not_mentioned		not_mentioned	correct	ok	not_mentioned	released	unavailable
Haiku 5.5	imcs21	calibration	10465027	symptom_292	10465027	0.0007222999999999999	4.434634834062308	not_mentioned		not_mentioned	correct	ok	not_mentioned	released	unavailable
Haiku 5.5	imcs21	calibration	10465027	symptom_293	10465027	0.0007222999999999999	4.434634834062308	not_mentioned		not_mentioned	correct	ok	not_mentioned	released	unavailable
Haiku 5.5	imcs21	calibration	10465027	symptom_294	10465027	0.0007222999999999999	4.434634834062308	not_mentioned		not_mentioned	correct	ok	not_mentioned	released	unavailable
Haiku 5.5	imcs21	calibration	10465027	symptom_295	10465027	0.0007222999999999999	4.434634834062308	not_mentioned		not_mentioned	correct	ok	not_mentioned	released	unavailable
Haiku 5.5	imcs21	calibration	10465027	symptom_296	10465027	0.0007222999999999999	4.434634834062308	not_mentioned		not_mentioned	correct	ok	not_mentioned	released	unavailable
Haiku 5.5	imcs21	calibration	10465027	symptom_297	10465027	0.0007222999999999999	4.434634834062308	not_mentioned		not_mentioned	correct	ok	not_mentioned	released	unavailable
Haiku 5.5	imcs21	calibration	10465027	symptom_298	10465027	0.0007222999999999999	4.434634834062308	not_mentioned		not_mentioned	correct	ok	not_mentioned	released	unavailable
Haiku 5.5	imcs21	calibration	10465027	symptom_299	10465027	0.0007222999999999999	4.434634834062308	not_mentioned		not_mentioned	correct	ok	not_mentioned	released	unavailable
Haiku 5.5	imcs21	calibration	10465027	symptom_300	10465027	0.0007222999999999999	4.434634834062308	not_mentioned		not_mentioned	correct	ok	not_mentioned	released	unavailable
Haiku 5.5	imcs21	calibration	10465027	symptom_301	10465027	0.0007222999999999999	4.434634834062308	not_mentioned		not_mentioned	correct	ok	not_mentioned	released	unavailable
Haiku 5.5	imcs21	calibration	10465027	symptom_302	10465027	0.0007222999999999999	4.434634834062308	not_mentioned		not_mentioned	correct	ok	not_mentioned	released	unavailable
Haiku 5.5	imcs21	calibration	10465027	symptom_303	10465027	0.0007222999999999999	4.434634834062308	not_mentioned		not_mentioned	correct	ok	not_mentioned	released	unavailable
Haiku 5.5	imcs21	calibration	10465027	symptom_304	10465027	0.0007222999999999999	4.434634834062308	not_mentioned		not_mentioned	correct	ok	not_mentioned	released	unavailable
Haiku 5.5	imcs21	calibration	10465027	symptom_305	10465027	0.0007222999999999999	4.434634834062308	not_mentioned		not_mentioned	correct	ok	not_mentioned	released	unavailable
Haiku 5.5	imcs21	calibration	10465027	symptom_306	10465027	0.0007222999999999999	4.434634834062308	not_mentioned		not_mentioned	correct	ok	not_mentioned	released	unavailable
Haiku 5.5	imcs21	calibration	10465027	symptom_307	10465027	0.0007222999999999999	4.434634834062308	not_mentioned		not_mentioned	correct	ok	not_mentioned	released	unavailable
Haiku 5.5	imcs21	calibration	10465027	symptom_308	10465027	0.0007222999999999999	4.434634834062308	not_mentioned		not_mentioned	correct	ok	not_mentioned	released	unavailable
Haiku 5.5	imcs21	calibration	10465027	symptom_309	10465027	0.0007222999999999999	4.434634834062308	not_mentioned		not_mentioned	correct	ok	not_mentioned	released	unavailable
Haiku 5.5	imcs21	calibration	10465027	symptom_310	10465027	0.0007222999999999999	4.434634834062308	not_mentioned		not_mentioned	correct	ok	not_mentioned	released	unavailable
Haiku 5.5	imcs21	calibration	10465027	symptom_311	10465027	0.0007222999999999999	4.434634834062308	not_mentioned		not_mentioned	correct	ok	not_mentioned	released	unavailable
Haiku 5.5	imcs21	calibration	10465027	symptom_312	10465027	0.0007222999999999999	4.434634834062308	not_mentioned		not_mentioned	correct	ok	not_mentioned	released	unavailable
Haiku 5.5	imcs21	calibration	10465027	symptom_313	10465027	0.0007222999999999999	4.434634834062308	not_mentioned		not_mentioned	correct	ok	not_mentioned	released	unavailable
Haiku 5.5	imcs21	calibration	10465027	symptom_314	10465027	0.0007222999999999999	4.434634834062308	not_mentioned		not_mentioned	correct	ok	not_mentioned	released	unavailable
Haiku 5.5	imcs21	calibration	10465027	symptom_315	10465027	0.0007222999999999999	4.434634834062308	not_mentioned		not_mentioned	correct	ok	not_mentioned	released	unavailable
Haiku 5.5	imcs21	calibration	10465027	symptom_316	10465027	0.0007222999999999999	4.434634834062308	not_mentioned		not_mentioned	correct	ok	not_mentioned	released	unavailable
Haiku 5.5	imcs21	calibration	10465027	symptom_317	10465027	0.0007222999999999999	4.434634834062308	not_mentioned		not_mentioned	correct	ok	not_mentioned	released	unavailable
Haiku 5.5	imcs21	calibration	10465027	symptom_318	10465027	0.0007222999999999999	4.434634834062308	not_mentioned		not_mentioned	correct	ok	not_mentioned	released	unavailable
Haiku 5.5	imcs21	calibration	10465027	symptom_319	10465027	0.0007222999999999999	4.434634834062308	not_mentioned		not_mentioned	correct	ok	not_mentioned	released	unavailable
Haiku 5.5	imcs21	calibration	10465027	symptom_320	10465027	0.0007222999999999999	4.434634834062308	not_mentioned		not_mentioned	correct	ok	not_mentioned	released	unavailable
Haiku 5.5	imcs21	calibration	10465027	symptom_321	10465027	0.0007222999999999999	4.434634834062308	not_mentioned		not_mentioned	correct	ok	not_mentioned	released	unavailable
Haiku 5.5	imcs21	calibration	10465027	symptom_322	10465027	0.0007222999999999999	4.434634834062308	not_mentioned		not_mentioned	correct	ok	not_mentioned	released	unavailable
Haiku 5.5	imcs21	calibration	10465027	symptom_323	10465027	0.0007222999999999999	4.434634834062308	not_mentioned		not_mentioned	correct	ok	not_mentioned	released	unavailable
Haiku 5.5	imcs21	calibration	10465027	symptom_324	10465027	0.0007222999999999999	4.434634834062308	not_mentioned		not_mentioned	correct	ok	not_mentioned	released	unavailable
Haiku 5.5	imcs21	calibration	10465027	symptom_325	10465027	0.0007222999999999999	4.434634834062308	not_mentioned		not_mentioned	correct	ok	not_mentioned	released	unavailable
Haiku 5.5	imcs21	calibration	10465027	symptom_326	10465027	0.0007222999999999999	4.434634834062308	not_mentioned		not_mentioned	correct	ok	not_mentioned	released	unavailable
Haiku 5.5	imcs21	calibration	10465027	symptom_327	10465027	0.0007222999999999999	4.434634834062308	not_mentioned		not_mentioned	correct	ok	not_mentioned	released	unavailable
Haiku 5.5	imcs21	calibration	10465027	symptom_328	10465027	0.0007222999999999999	4.434634834062308	not_mentioned		not_mentioned	correct	ok	not_mentioned	released	unavailable
Haiku 5.5	imcs21	calibration	10465027	symptom_329	10465027	0.0007222999999999999	4.434634834062308	not_mentioned		not_mentioned	correct	ok	not_mentioned	released	unavailable
Haiku 5.5	imcs21	calibration	10465027	symptom_330	10465027	0.0007222999999999999	4.434634834062308	not_mentioned		not_mentioned	correct	ok	not_mentioned	released	unavailable
Haiku 5.5	imcs21	calibration	10467781	symptom_000	10467781	0.0007701	4.290420250035822	positive	0.95	positive	correct	ok	positive	released	reported_percentage
Haiku 5.5	imcs21	calibration	10467781	symptom_001	10467781	0.0007701	4.290420250035822	not_mentioned		not_mentioned	correct	ok	not_mentioned	released	unavailable
Haiku 5.5	imcs21	calibration	10467781	symptom_002	10467781	0.0007701	4.290420250035822	not_mentioned		not_mentioned	correct	ok	not_mentioned	released	unavailable
Haiku 5.5	imcs21	calibration	10467781	symptom_003	10467781	0.0007701	4.290420250035822	not_mentioned		not_mentioned	correct	ok	not_mentioned	released	unavailable
Haiku 5.5	imcs21	calibration	10467781	symptom_004	10467781	0.0007701	4.290420250035822	not_mentioned		not_mentioned	correct	ok	not_mentioned	released	unavailable
Haiku 5.5	imcs21	calibration	10467781	symptom_005	10467781	0.0007701	4.290420250035822	positive	0.85	positive	correct	ok	positive	released	reported_percentage
Haiku 5.5	imcs21	calibration	10467781	symptom_006	10467781	0.0007701	4.290420250035822	not_mentioned		not_mentioned	correct	ok	not_mentioned	released	unavailable
Haiku 5.5	imcs21	calibration	10467781	symptom_007	10467781	0.0007701	4.290420250035822	not_mentioned		not_mentioned	correct	ok	not_mentioned	released	unavailable
Haiku 5.5	imcs21	calibration	10467781	symptom_008	10467781	0.0007701	4.290420250035822	not_mentioned		not_mentioned	correct	ok	not_mentioned	released	unavailable
Haiku 5.5	imcs21	calibration	10467781	symptom_009	10467781	0.0007701	4.290420250035822	not_mentioned		not_mentioned	correct	ok	not_mentioned	released	unavailable
Haiku 5.5	imcs21	calibration	10467781	symptom_010	10467781	0.0007701	4.290420250035822	not_mentioned		not_mentioned	correct	ok	not_mentioned	released	unavailable
Haiku 5.5	imcs21	calibration	10467781	symptom_011	10467781	0.0007701	4.290420250035822	negative	0.6	uncertain	incorrect	ok	uncertain	released	reported_percentage
Haiku 5.5	imcs21	calibration	10467781	symptom_012	10467781	0.0007701	4.290420250035822	uncertain	0.65	uncertain	correct	ok	uncertain	released	reported_percentage
Haiku 5.5	imcs21	calibration	10467781	symptom_013	10467781	0.0007701	4.290420250035822	not_mentioned		not_mentioned	correct	ok	not_mentioned	released	unavailable
Haiku 5.5	imcs21	calibration	10467781	symptom_014	10467781	0.0007701	4.290420250035822	uncertain	0.7	uncertain	correct	ok	uncertain	released	reported_percentage
Haiku 5.5	imcs21	calibration	10467781	symptom_015	10467781	0.0007701	4.290420250035822	not_mentioned		not_mentioned	correct	ok	not_mentioned	released	unavailable
Haiku 5.5	imcs21	calibration	10467781	symptom_016	10467781	0.0007701	4.290420250035822	not_mentioned		not_mentioned	correct	ok	not_mentioned	released	unavailable
Haiku 5.5	imcs21	calibration	10467781	symptom_017	10467781	0.0007701	4.290420250035822	uncertain	0.6	uncertain	correct	ok	uncertain	released	reported_percentage
Haiku 5.5	imcs21	calibration	10467781	symptom_018	10467781	0.0007701	4.290420250035822	not_mentioned		not_mentioned	correct	ok	not_mentioned	released	unavailable
Haiku 5.5	imcs21	calibration	10467781	symptom_019	10467781	0.0007701	4.290420250035822	not_mentioned		not_mentioned	correct	ok	not_mentioned	released	unavailable
Haiku 5.5	imcs21	calibration	10467781	symptom_020	10467781	0.0007701	4.290420250035822	not_mentioned		not_mentioned	correct	ok	not_mentioned	released	unavailable
Haiku 5.5	imcs21	calibration	10467781	symptom_021	10467781	0.0007701	4.290420250035822	not_mentioned		not_mentioned	correct	ok	not_mentioned	released	unavailable
Haiku 5.5	imcs21	calibration	10467781	symptom_022	10467781	0.0007701	4.290420250035822	not_mentioned		not_mentioned	correct	ok	not_mentioned	released	unavailable
Haiku 5.5	imcs21	calibration	10467781	symptom_023	10467781	0.0007701	4.290420250035822	not_mentioned		not_mentioned	correct	ok	not_mentioned	released	unavailable
Haiku 5.5	imcs21	calibration	10467781	symptom_024	10467781	0.0007701	4.290420250035822	not_mentioned		not_mentioned	correct	ok	not_mentioned	released	unavailable
Haiku 5.5	imcs21	calibration	10467781	symptom_025	10467781	0.0007701	4.290420250035822	not_mentioned		not_mentioned	correct	ok	not_mentioned	released	unavailable
Haiku 5.5	imcs21	calibration	10467781	symptom_026	10467781	0.0007701	4.290420250035822	positive	0.85	positive	correct	ok	positive	released	reported_percentage
Haiku 5.5	imcs21	calibration	10467781	symptom_027	10467781	0.0007701	4.290420250035822	not_mentioned		not_mentioned	correct	ok	not_mentioned	released	unavailable
Haiku 5.5	imcs21	calibration	10467781	symptom_028	10467781	0.0007701	4.290420250035822	not_mentioned		positive	incorrect	ok	positive	released	unavailable
Haiku 5.5	imcs21	calibration	10467781	symptom_029	10467781	0.0007701	4.290420250035822	not_mentioned		not_mentioned	correct	ok	not_mentioned	released	unavailable
Haiku 5.5	imcs21	calibration	10467781	symptom_030	10467781	0.0007701	4.290420250035822	not_mentioned		not_mentioned	correct	ok	not_mentioned	released	unavailable
Haiku 5.5	imcs21	calibration	10467781	symptom_031	10467781	0.0007701	4.290420250035822	not_mentioned		not_mentioned	correct	ok	not_mentioned	released	unavailable
Haiku 5.5	imcs21	calibration	10467781	symptom_032	10467781	0.0007701	4.290420250035822	not_mentioned		not_mentioned	correct	ok	not_mentioned	released	unavailable
Haiku 5.5	imcs21	calibration	10467781	symptom_033	10467781	0.0007701	4.290420250035822	not_mentioned		not_mentioned	correct	ok	not_mentioned	released	unavailable
Haiku 5.5	imcs21	calibration	10467781	symptom_034	10467781	0.0007701	4.290420250035822	not_mentioned		not_mentioned	correct	ok	not_mentioned	released	unavailable
Haiku 5.5	imcs21	calibration	10467781	symptom_035	10467781	0.0007701	4.290420250035822	not_mentioned		not_mentioned	correct	ok	not_mentioned	released	unavailable
Haiku 5.5	imcs21	calibration	10467781	symptom_036	10467781	0.0007701	4.290420250035822	not_mentioned		not_mentioned	correct	ok	not_mentioned	released	unavailable
Haiku 5.5	imcs21	calibration	10467781	symptom_037	10467781	0.0007701	4.290420250035822	not_mentioned		not_mentioned	correct	ok	not_mentioned	released	unavailable
Haiku 5.5	imcs21	calibration	10467781	symptom_038	10467781	0.0007701	4.290420250035822	not_mentioned		not_mentioned	correct	ok	not_mentioned	released	unavailable
Haiku 5.5	imcs21	calibration	10467781	symptom_039	10467781	0.0007701	4.290420250035822	not_mentioned		not_mentioned	correct	ok	not_mentioned	released	unavailable
Haiku 5.5	imcs21	calibration	10467781	symptom_040	10467781	0.0007701	4.290420250035822	not_mentioned		not_mentioned	correct	ok	not_mentioned	released	unavailable
Haiku 5.5	imcs21	calibration	10467781	symptom_041	10467781	0.0007701	4.290420250035822	not_mentioned		not_mentioned	correct	ok	not_mentioned	released	unavailable
Haiku 5.5	imcs21	calibration	10467781	symptom_042	10467781	0.0007701	4.290420250035822	not_mentioned		not_mentioned	correct	ok	not_mentioned	released	unavailable
Haiku 5.5	imcs21	calibration	10467781	symptom_043	10467781	0.0007701	4.290420250035822	not_mentioned		not_mentioned	correct	ok	not_mentioned	released	unavailable
Haiku 5.5	imcs21	calibration	10467781	symptom_044	10467781	0.0007701	4.290420250035822	not_mentioned		not_mentioned	correct	ok	not_mentioned	released	unavailable
Haiku 5.5	imcs21	calibration	10467781	symptom_045	10467781	0.0007701	4.290420250035822	not_mentioned		not_mentioned	correct	ok	not_mentioned	released	unavailable
Haiku 5.5	imcs21	calibration	10467781	symptom_046	10467781	0.0007701	4.290420250035822	not_mentioned		not_mentioned	correct	ok	not_mentioned	released	unavailable
Haiku 5.5	imcs21	calibration	10467781	symptom_047	10467781	0.0007701	4.290420250035822	not_mentioned		not_mentioned	correct	ok	not_mentioned	released	unavailable
Haiku 5.5	imcs21	calibration	10467781	symptom_048	10467781	0.0007701	4.290420250035822	not_mentioned		not_mentioned	correct	ok	not_mentioned	released	unavailable
Haiku 5.5	imcs21	calibration	10467781	symptom_049	10467781	0.0007701	4.290420250035822	not_mentioned		not_mentioned	correct	ok	not_mentioned	released	unavailable
Haiku 5.5	imcs21	calibration	10467781	symptom_050	10467781	0.0007701	4.290420250035822	not_mentioned		not_mentioned	correct	ok	not_mentioned	released	unavailable
Haiku 5.5	imcs21	calibration	10467781	symptom_051	10467781	0.0007701	4.290420250035822	not_mentioned		not_mentioned	correct	ok	not_mentioned	released	unavailable
Haiku 5.5	imcs21	calibration	10467781	symptom_052	10467781	0.0007701	4.290420250035822	not_mentioned		not_mentioned	correct	ok	not_mentioned	released	unavailable
Haiku 5.5	imcs21	calibration	10467781	symptom_053	10467781	0.0007701	4.290420250035822	not_mentioned		not_mentioned	correct	ok	not_mentioned	released	unavailable
Haiku 5.5	imcs21	calibration	10467781	symptom_054	10467781	0.0007701	4.290420250035822	not_mentioned		not_mentioned	correct	ok	not_mentioned	released	unavailable
Haiku 5.5	imcs21	calibration	10467781	symptom_055	10467781	0.0007701	4.290420250035822	not_mentioned		not_mentioned	correct	ok	not_mentioned	released	unavailable
Haiku 5.5	imcs21	calibration	10467781	symptom_056	10467781	0.0007701	4.290420250035822	not_mentioned		not_mentioned	correct	ok	not_mentioned	released	unavailable
Haiku 5.5	imcs21	calibration	10467781	symptom_057	10467781	0.0007701	4.290420250035822	not_mentioned		not_mentioned	correct	ok	not_mentioned	released	unavailable
Haiku 5.5	imcs21	calibration	10467781	symptom_058	10467781	0.0007701	4.290420250035822	not_mentioned		not_mentioned	correct	ok	not_mentioned	released	unavailable
Haiku 5.5	imcs21	calibration	10467781	symptom_059	10467781	0.0007701	4.290420250035822	not_mentioned		not_mentioned	correct	ok	not_mentioned	released	unavailable
Haiku 5.5	imcs21	calibration	10467781	symptom_060	10467781	0.0007701	4.290420250035822	not_mentioned		not_mentioned	correct	ok	not_mentioned	released	unavailable
Haiku 5.5	imcs21	calibration	10467781	symptom_061	10467781	0.0007701	4.290420250035822	not_mentioned		not_mentioned	correct	ok	not_mentioned	released	unavailable
Haiku 5.5	imcs21	calibration	10467781	symptom_062	10467781	0.0007701	4.290420250035822	not_mentioned		not_mentioned	correct	ok	not_mentioned	released	unavailable
Haiku 5.5	imcs21	calibration	10467781	symptom_063	10467781	0.0007701	4.290420250035822	not_mentioned		not_mentioned	correct	ok	not_mentioned	released	unavailable
Haiku 5.5	imcs21	calibration	10467781	symptom_064	10467781	0.0007701	4.290420250035822	not_mentioned		not_mentioned	correct	ok	not_mentioned	released	unavailable
Haiku 5.5	imcs21	calibration	10467781	symptom_065	10467781	0.0007701	4.290420250035822	not_mentioned		not_mentioned	correct	ok	not_mentioned	released	unavailable
Haiku 5.5	imcs21	calibration	10467781	symptom_066	10467781	0.0007701	4.290420250035822	not_mentioned		not_mentioned	correct	ok	not_mentioned	released	unavailable
Haiku 5.5	imcs21	calibration	10467781	symptom_067	10467781	0.0007701	4.290420250035822	not_mentioned		not_mentioned	correct	ok	not_mentioned	released	unavailable
Haiku 5.5	imcs21	calibration	10467781	symptom_068	10467781	0.0007701	4.290420250035822	not_mentioned		not_mentioned	correct	ok	not_mentioned	released	unavailable
Haiku 5.5	imcs21	calibration	10467781	symptom_069	10467781	0.0007701	4.290420250035822	not_mentioned		not_mentioned	correct	ok	not_mentioned	released	unavailable
Haiku 5.5	imcs21	calibration	10467781	symptom_070	10467781	0.0007701	4.290420250035822	not_mentioned		not_mentioned	correct	ok	not_mentioned	released	unavailable
Haiku 5.5	imcs21	calibration	10467781	symptom_071	10467781	0.0007701	4.290420250035822	not_mentioned		not_mentioned	correct	ok	not_mentioned	released	unavailable
Haiku 5.5	imcs21	calibration	10467781	symptom_072	10467781	0.0007701	4.290420250035822	not_mentioned		not_mentioned	correct	ok	not_mentioned	released	unavailable
Haiku 5.5	imcs21	calibration	10467781	symptom_073	10467781	0.0007701	4.290420250035822	not_mentioned		not_mentioned	correct	ok	not_mentioned	released	unavailable
Haiku 5.5	imcs21	calibration	10467781	symptom_074	10467781	0.0007701	4.290420250035822	not_mentioned		not_mentioned	correct	ok	not_mentioned	released	unavailable
Haiku 5.5	imcs21	calibration	10467781	symptom_075	10467781	0.0007701	4.290420250035822	not_mentioned		not_mentioned	correct	ok	not_mentioned	released	unavailable
Haiku 5.5	imcs21	calibration	10467781	symptom_076	10467781	0.0007701	4.290420250035822	not_mentioned		not_mentioned	correct	ok	not_mentioned	released	unavailable
Haiku 5.5	imcs21	calibration	10467781	symptom_077	10467781	0.0007701	4.290420250035822	not_mentioned		not_mentioned	correct	ok	not_mentioned	released	unavailable
Haiku 5.5	imcs21	calibration	10467781	symptom_078	10467781	0.0007701	4.290420250035822	not_mentioned		not_mentioned	correct	ok	not_mentioned	released	unavailable
Haiku 5.5	imcs21	calibration	10467781	symptom_079	10467781	0.0007701	4.290420250035822	not_mentioned		not_mentioned	correct	ok	not_mentioned	released	unavailable
Haiku 5.5	imcs21	calibration	10467781	symptom_080	10467781	0.0007701	4.290420250035822	not_mentioned		not_mentioned	correct	ok	not_mentioned	released	unavailable
Haiku 5.5	imcs21	calibration	10467781	symptom_081	10467781	0.0007701	4.290420250035822	not_mentioned		not_mentioned	correct	ok	not_mentioned	released	unavailable
Haiku 5.5	imcs21	calibration	10467781	symptom_082	10467781	0.0007701	4.290420250035822	not_mentioned		not_mentioned	correct	ok	not_mentioned	released	unavailable
Haiku 5.5	imcs21	calibration	10467781	symptom_083	10467781	0.0007701	4.290420250035822	not_mentioned		not_mentioned	correct	ok	not_mentioned	released	unavailable
Haiku 5.5	imcs21	calibration	10467781	symptom_084	10467781	0.0007701	4.290420250035822	not_mentioned		not_mentioned	correct	ok	not_mentioned	released	unavailable
Haiku 5.5	imcs21	calibration	10467781	symptom_085	10467781	0.0007701	4.290420250035822	not_mentioned		not_mentioned	correct	ok	not_mentioned	released	unavailable
Haiku 5.5	imcs21	calibration	10467781	symptom_086	10467781	0.0007701	4.290420250035822	not_mentioned		not_mentioned	correct	ok	not_mentioned	released	unavailable
Haiku 5.5	imcs21	calibration	10467781	symptom_087	10467781	0.0007701	4.290420250035822	not_mentioned		not_mentioned	correct	ok	not_mentioned	released	unavailable
Haiku 5.5	imcs21	calibration	10467781	symptom_088	10467781	0.0007701	4.290420250035822	not_mentioned		not_mentioned	correct	ok	not_mentioned	released	unavailable
Haiku 5.5	imcs21	calibration	10467781	symptom_089	10467781	0.0007701	4.290420250035822	not_mentioned		not_mentioned	correct	ok	not_mentioned	released	unavailable
Haiku 5.5	imcs21	calibration	10467781	symptom_090	10467781	0.0007701	4.290420250035822	not_mentioned		not_mentioned	correct	ok	not_mentioned	released	unavailable
Haiku 5.5	imcs21	calibration	10467781	symptom_091	10467781	0.0007701	4.290420250035822	not_mentioned		not_mentioned	correct	ok	not_mentioned	released	unavailable
Haiku 5.5	imcs21	calibration	10467781	symptom_092	10467781	0.0007701	4.290420250035822	not_mentioned		not_mentioned	correct	ok	not_mentioned	released	unavailable
Haiku 5.5	imcs21	calibration	10467781	symptom_093	10467781	0.0007701	4.290420250035822	not_mentioned		not_mentioned	correct	ok	not_mentioned	released	unavailable
Haiku 5.5	imcs21	calibration	10467781	symptom_094	10467781	0.0007701	4.290420250035822	not_mentioned		not_mentioned	correct	ok	not_mentioned	released	unavailable
Haiku 5.5	imcs21	calibration	10467781	symptom_095	10467781	0.0007701	4.290420250035822	not_mentioned		not_mentioned	correct	ok	not_mentioned	released	unavailable
Haiku 5.5	imcs21	calibration	10467781	symptom_096	10467781	0.0007701	4.290420250035822	not_mentioned		not_mentioned	correct	ok	not_mentioned	released	unavailable
Haiku 5.5	imcs21	calibration	10467781	symptom_097	10467781	0.0007701	4.290420250035822	not_mentioned		not_mentioned	correct	ok	not_mentioned	released	unavailable
Haiku 5.5	imcs21	calibration	10467781	symptom_098	10467781	0.0007701	4.290420250035822	not_mentioned		not_mentioned	correct	ok	not_mentioned	released	unavailable
Haiku 5.5	imcs21	calibration	10467781	symptom_099	10467781	0.0007701	4.290420250035822	not_mentioned		not_mentioned	correct	ok	not_mentioned	released	unavailable
Haiku 5.5	imcs21	calibration	10467781	symptom_100	10467781	0.0007701	4.290420250035822	not_mentioned		not_mentioned	correct	ok	not_mentioned	released	unavailable
Haiku 5.5	imcs21	calibration	10467781	symptom_101	10467781	0.0007701	4.290420250035822	not_mentioned		not_mentioned	correct	ok	not_mentioned	released	unavailable
Haiku 5.5	imcs21	calibration	10467781	symptom_102	10467781	0.0007701	4.290420250035822	not_mentioned		not_mentioned	correct	ok	not_mentioned	released	unavailable
Haiku 5.5	imcs21	calibration	10467781	symptom_103	10467781	0.0007701	4.290420250035822	not_mentioned		not_mentioned	correct	ok	not_mentioned	released	unavailable
Haiku 5.5	imcs21	calibration	10467781	symptom_104	10467781	0.0007701	4.290420250035822	not_mentioned		not_mentioned	correct	ok	not_mentioned	released	unavailable
Haiku 5.5	imcs21	calibration	10467781	symptom_105	10467781	0.0007701	4.290420250035822	not_mentioned		not_mentioned	correct	ok	not_mentioned	released	unavailable
Haiku 5.5	imcs21	calibration	10467781	symptom_106	10467781	0.0007701	4.290420250035822	not_mentioned		not_mentioned	correct	ok	not_mentioned	released	unavailable
Haiku 5.5	imcs21	calibration	10467781	symptom_107	10467781	0.0007701	4.290420250035822	not_mentioned		not_mentioned	correct	ok	not_mentioned	released	unavailable
Haiku 5.5	imcs21	calibration	10467781	symptom_108	10467781	0.0007701	4.290420250035822	not_mentioned		not_mentioned	correct	ok	not_mentioned	released	unavailable
Haiku 5.5	imcs21	calibration	10467781	symptom_109	10467781	0.0007701	4.290420250035822	not_mentioned		not_mentioned	correct	ok	not_mentioned	released	unavailable
Haiku 5.5	imcs21	calibration	10467781	symptom_110	10467781	0.0007701	4.290420250035822	not_mentioned		not_mentioned	correct	ok	not_mentioned	released	unavailable
Haiku 5.5	imcs21	calibration	10467781	symptom_111	10467781	0.0007701	4.290420250035822	not_mentioned		not_mentioned	correct	ok	not_mentioned	released	unavailable
Haiku 5.5	imcs21	calibration	10467781	symptom_112	10467781	0.0007701	4.290420250035822	not_mentioned		not_mentioned	correct	ok	not_mentioned	released	unavailable
Haiku 5.5	imcs21	calibration	10467781	symptom_113	10467781	0.0007701	4.290420250035822	not_mentioned		not_mentioned	correct	ok	not_mentioned	released	unavailable
Haiku 5.5	imcs21	calibration	10467781	symptom_114	10467781	0.0007701	4.290420250035822	not_mentioned		not_mentioned	correct	ok	not_mentioned	released	unavailable
Haiku 5.5	imcs21	calibration	10467781	symptom_115	10467781	0.0007701	4.290420250035822	not_mentioned		not_mentioned	correct	ok	not_mentioned	released	unavailable
Haiku 5.5	imcs21	calibration	10467781	symptom_116	10467781	0.0007701	4.290420250035822	not_mentioned		not_mentioned	correct	ok	not_mentioned	released	unavailable
Haiku 5.5	imcs21	calibration	10467781	symptom_117	10467781	0.0007701	4.290420250035822	not_mentioned		not_mentioned	correct	ok	not_mentioned	released	unavailable
Haiku 5.5	imcs21	calibration	10467781	symptom_118	10467781	0.0007701	4.290420250035822	not_mentioned		not_mentioned	correct	ok	not_mentioned	released	unavailable
Haiku 5.5	imcs21	calibration	10467781	symptom_119	10467781	0.0007701	4.290420250035822	not_mentioned		not_mentioned	correct	ok	not_mentioned	released	unavailable
Haiku 5.5	imcs21	calibration	10467781	symptom_120	10467781	0.0007701	4.290420250035822	not_mentioned		not_mentioned	correct	ok	not_mentioned	released	unavailable
Haiku 5.5	imcs21	calibration	10467781	symptom_121	10467781	0.0007701	4.290420250035822	not_mentioned		not_mentioned	correct	ok	not_mentioned	released	unavailable
Haiku 5.5	imcs21	calibration	10467781	symptom_122	10467781	0.0007701	4.290420250035822	not_mentioned		not_mentioned	correct	ok	not_mentioned	released	unavailable
Haiku 5.5	imcs21	calibration	10467781	symptom_123	10467781	0.0007701	4.290420250035822	not_mentioned		not_mentioned	correct	ok	not_mentioned	released	unavailable
Haiku 5.5	imcs21	calibration	10467781	symptom_124	10467781	0.0007701	4.290420250035822	not_mentioned		not_mentioned	correct	ok	not_mentioned	released	unavailable
Haiku 5.5	imcs21	calibration	10467781	symptom_125	10467781	0.0007701	4.290420250035822	not_mentioned		not_mentioned	correct	ok	not_mentioned	released	unavailable
Haiku 5.5	imcs21	calibration	10467781	symptom_126	10467781	0.0007701	4.290420250035822	not_mentioned		not_mentioned	correct	ok	not_mentioned	released	unavailable
Haiku 5.5	imcs21	calibration	10467781	symptom_127	10467781	0.0007701	4.290420250035822	not_mentioned		not_mentioned	correct	ok	not_mentioned	released	unavailable
Haiku 5.5	imcs21	calibration	10467781	symptom_128	10467781	0.0007701	4.290420250035822	not_mentioned		not_mentioned	correct	ok	not_mentioned	released	unavailable
Haiku 5.5	imcs21	calibration	10467781	symptom_129	10467781	0.0007701	4.290420250035822	not_mentioned		not_mentioned	correct	ok	not_mentioned	released	unavailable
Haiku 5.5	imcs21	calibration	10467781	symptom_130	10467781	0.0007701	4.290420250035822	not_mentioned		not_mentioned	correct	ok	not_mentioned	released	unavailable
Haiku 5.5	imcs21	calibration	10467781	symptom_131	10467781	0.0007701	4.290420250035822	not_mentioned		not_mentioned	correct	ok	not_mentioned	released	unavailable
Haiku 5.5	imcs21	calibration	10467781	symptom_132	10467781	0.0007701	4.290420250035822	not_mentioned		not_mentioned	correct	ok	not_mentioned	released	unavailable
Haiku 5.5	imcs21	calibration	10467781	symptom_133	10467781	0.0007701	4.290420250035822	not_mentioned		not_mentioned	correct	ok	not_mentioned	released	unavailable
Haiku 5.5	imcs21	calibration	10467781	symptom_134	10467781	0.0007701	4.290420250035822	not_mentioned		not_mentioned	correct	ok	not_mentioned	released	unavailable
Haiku 5.5	imcs21	calibration	10467781	symptom_135	10467781	0.0007701	4.290420250035822	not_mentioned		not_mentioned	correct	ok	not_mentioned	released	unavailable
Haiku 5.5	imcs21	calibration	10467781	symptom_136	10467781	0.0007701	4.290420250035822	not_mentioned		not_mentioned	correct	ok	not_mentioned	released	unavailable
Haiku 5.5	imcs21	calibration	10467781	symptom_137	10467781	0.0007701	4.290420250035822	not_mentioned		not_mentioned	correct	ok	not_mentioned	released	unavailable
Haiku 5.5	imcs21	calibration	10467781	symptom_138	10467781	0.0007701	4.290420250035822	not_mentioned		not_mentioned	correct	ok	not_mentioned	released	unavailable
Haiku 5.5	imcs21	calibration	10467781	symptom_139	10467781	0.0007701	4.290420250035822	not_mentioned		not_mentioned	correct	ok	not_mentioned	released	unavailable
Haiku 5.5	imcs21	calibration	10467781	symptom_140	10467781	0.0007701	4.290420250035822	not_mentioned		not_mentioned	correct	ok	not_mentioned	released	unavailable
Haiku 5.5	imcs21	calibration	10467781	symptom_141	10467781	0.0007701	4.290420250035822	not_mentioned		not_mentioned	correct	ok	not_mentioned	released	unavailable
Haiku 5.5	imcs21	calibration	10467781	symptom_142	10467781	0.0007701	4.290420250035822	not_mentioned		not_mentioned	correct	ok	not_mentioned	released	unavailable
Haiku 5.5	imcs21	calibration	10467781	symptom_143	10467781	0.0007701	4.290420250035822	not_mentioned		not_mentioned	correct	ok	not_mentioned	released	unavailable
Haiku 5.5	imcs21	calibration	10467781	symptom_144	10467781	0.0007701	4.290420250035822	not_mentioned		not_mentioned	correct	ok	not_mentioned	released	unavailable
Haiku 5.5	imcs21	calibration	10467781	symptom_145	10467781	0.0007701	4.290420250035822	not_mentioned		not_mentioned	correct	ok	not_mentioned	released	unavailable
Haiku 5.5	imcs21	calibration	10467781	symptom_146	10467781	0.0007701	4.290420250035822	not_mentioned		not_mentioned	correct	ok	not_mentioned	released	unavailable
Haiku 5.5	imcs21	calibration	10467781	symptom_147	10467781	0.0007701	4.290420250035822	not_mentioned		not_mentioned	correct	ok	not_mentioned	released	unavailable
Haiku 5.5	imcs21	calibration	10467781	symptom_148	10467781	0.0007701	4.290420250035822	not_mentioned		not_mentioned	correct	ok	not_mentioned	released	unavailable
Haiku 5.5	imcs21	calibration	10467781	symptom_149	10467781	0.0007701	4.290420250035822	not_mentioned		not_mentioned	correct	ok	not_mentioned	released	unavailable
Haiku 5.5	imcs21	calibration	10467781	symptom_150	10467781	0.0007701	4.290420250035822	not_mentioned		not_mentioned	correct	ok	not_mentioned	released	unavailable
Haiku 5.5	imcs21	calibration	10467781	symptom_151	10467781	0.0007701	4.290420250035822	not_mentioned		not_mentioned	correct	ok	not_mentioned	released	unavailable
Haiku 5.5	imcs21	calibration	10467781	symptom_152	10467781	0.0007701	4.290420250035822	not_mentioned		not_mentioned	correct	ok	not_mentioned	released	unavailable
Haiku 5.5	imcs21	calibration	10467781	symptom_153	10467781	0.0007701	4.290420250035822	not_mentioned		not_mentioned	correct	ok	not_mentioned	released	unavailable
Haiku 5.5	imcs21	calibration	10467781	symptom_154	10467781	0.0007701	4.290420250035822	not_mentioned		not_mentioned	correct	ok	not_mentioned	released	unavailable
Haiku 5.5	imcs21	calibration	10467781	symptom_155	10467781	0.0007701	4.290420250035822	not_mentioned		not_mentioned	correct	ok	not_mentioned	released	unavailable
Haiku 5.5	imcs21	calibration	10467781	symptom_156	10467781	0.0007701	4.290420250035822	not_mentioned		not_mentioned	correct	ok	not_mentioned	released	unavailable
Haiku 5.5	imcs21	calibration	10467781	symptom_157	10467781	0.0007701	4.290420250035822	not_mentioned		not_mentioned	correct	ok	not_mentioned	released	unavailable
Haiku 5.5	imcs21	calibration	10467781	symptom_158	10467781	0.0007701	4.290420250035822	not_mentioned		not_mentioned	correct	ok	not_mentioned	released	unavailable
Haiku 5.5	imcs21	calibration	10467781	symptom_159	10467781	0.0007701	4.290420250035822	not_mentioned		not_mentioned	correct	ok	not_mentioned	released	unavailable
Haiku 5.5	imcs21	calibration	10467781	symptom_160	10467781	0.0007701	4.290420250035822	not_mentioned		not_mentioned	correct	ok	not_mentioned	released	unavailable
Haiku 5.5	imcs21	calibration	10467781	symptom_161	10467781	0.0007701	4.290420250035822	not_mentioned		not_mentioned	correct	ok	not_mentioned	released	unavailable
Haiku 5.5	imcs21	calibration	10467781	symptom_162	10467781	0.0007701	4.290420250035822	not_mentioned		not_mentioned	correct	ok	not_mentioned	released	unavailable
Haiku 5.5	imcs21	calibration	10467781	symptom_163	10467781	0.0007701	4.290420250035822	not_mentioned		not_mentioned	correct	ok	not_mentioned	released	unavailable
Haiku 5.5	imcs21	calibration	10467781	symptom_164	10467781	0.0007701	4.290420250035822	not_mentioned		not_mentioned	correct	ok	not_mentioned	released	unavailable
Haiku 5.5	imcs21	calibration	10467781	symptom_165	10467781	0.0007701	4.290420250035822	not_mentioned		not_mentioned	correct	ok	not_mentioned	released	unavailable
Haiku 5.5	imcs21	calibration	10467781	symptom_166	10467781	0.0007701	4.290420250035822	not_mentioned		not_mentioned	correct	ok	not_mentioned	released	unavailable
Haiku 5.5	imcs21	calibration	10467781	symptom_167	10467781	0.0007701	4.290420250035822	not_mentioned		not_mentioned	correct	ok	not_mentioned	released	unavailable
Haiku 5.5	imcs21	calibration	10467781	symptom_168	10467781	0.0007701	4.290420250035822	not_mentioned		not_mentioned	correct	ok	not_mentioned	released	unavailable
Haiku 5.5	imcs21	calibration	10467781	symptom_169	10467781	0.0007701	4.290420250035822	not_mentioned		not_mentioned	correct	ok	not_mentioned	released	unavailable
Haiku 5.5	imcs21	calibration	10467781	symptom_170	10467781	0.0007701	4.290420250035822	not_mentioned		not_mentioned	correct	ok	not_mentioned	released	unavailable
Haiku 5.5	imcs21	calibration	10467781	symptom_171	10467781	0.0007701	4.290420250035822	not_mentioned		not_mentioned	correct	ok	not_mentioned	released	unavailable
Haiku 5.5	imcs21	calibration	10467781	symptom_172	10467781	0.0007701	4.290420250035822	not_mentioned		not_mentioned	correct	ok	not_mentioned	released	unavailable
Haiku 5.5	imcs21	calibration	10467781	symptom_173	10467781	0.0007701	4.290420250035822	not_mentioned		not_mentioned	correct	ok	not_mentioned	released	unavailable
Haiku 5.5	imcs21	calibration	10467781	symptom_174	10467781	0.0007701	4.290420250035822	not_mentioned		not_mentioned	correct	ok	not_mentioned	released	unavailable
Haiku 5.5	imcs21	calibration	10467781	symptom_175	10467781	0.0007701	4.290420250035822	not_mentioned		not_mentioned	correct	ok	not_mentioned	released	unavailable
Haiku 5.5	imcs21	calibration	10467781	symptom_176	10467781	0.0007701	4.290420250035822	not_mentioned		not_mentioned	correct	ok	not_mentioned	released	unavailable
Haiku 5.5	imcs21	calibration	10467781	symptom_177	10467781	0.0007701	4.290420250035822	not_mentioned		not_mentioned	correct	ok	not_mentioned	released	unavailable
Haiku 5.5	imcs21	calibration	10467781	symptom_178	10467781	0.0007701	4.290420250035822	not_mentioned		not_mentioned	correct	ok	not_mentioned	released	unavailable
Haiku 5.5	imcs21	calibration	10467781	symptom_179	10467781	0.0007701	4.290420250035822	not_mentioned		not_mentioned	correct	ok	not_mentioned	released	unavailable
Haiku 5.5	imcs21	calibration	10467781	symptom_180	10467781	0.0007701	4.290420250035822	not_mentioned		not_mentioned	correct	ok	not_mentioned	released	unavailable
Haiku 5.5	imcs21	calibration	10467781	symptom_181	10467781	0.0007701	4.290420250035822	not_mentioned		not_mentioned	correct	ok	not_mentioned	released	unavailable
Haiku 5.5	imcs21	calibration	10467781	symptom_182	10467781	0.0007701	4.290420250035822	not_mentioned		not_mentioned	correct	ok	not_mentioned	released	unavailable
Haiku 5.5	imcs21	calibration	10467781	symptom_183	10467781	0.0007701	4.290420250035822	not_mentioned		not_mentioned	correct	ok	not_mentioned	released	unavailable
Haiku 5.5	imcs21	calibration	10467781	symptom_184	10467781	0.0007701	4.290420250035822	not_mentioned		not_mentioned	correct	ok	not_mentioned	released	unavailable
Haiku 5.5	imcs21	calibration	10467781	symptom_185	10467781	0.0007701	4.290420250035822	not_mentioned		not_mentioned	correct	ok	not_mentioned	released	unavailable
Haiku 5.5	imcs21	calibration	10467781	symptom_186	10467781	0.0007701	4.290420250035822	not_mentioned		not_mentioned	correct	ok	not_mentioned	released	unavailable
Haiku 5.5	imcs21	calibration	10467781	symptom_187	10467781	0.0007701	4.290420250035822	not_mentioned		not_mentioned	correct	ok	not_mentioned	released	unavailable
Haiku 5.5	imcs21	calibration	10467781	symptom_188	10467781	0.0007701	4.290420250035822	not_mentioned		not_mentioned	correct	ok	not_mentioned	released	unavailable
Haiku 5.5	imcs21	calibration	10467781	symptom_189	10467781	0.0007701	4.290420250035822	not_mentioned		not_mentioned	correct	ok	not_mentioned	released	unavailable
Haiku 5.5	imcs21	calibration	10467781	symptom_190	10467781	0.0007701	4.290420250035822	not_mentioned		not_mentioned	correct	ok	not_mentioned	released	unavailable
Haiku 5.5	imcs21	calibration	10467781	symptom_191	10467781	0.0007701	4.290420250035822	not_mentioned		not_mentioned	correct	ok	not_mentioned	released	unavailable
Haiku 5.5	imcs21	calibration	10467781	symptom_192	10467781	0.0007701	4.290420250035822	not_mentioned		not_mentioned	correct	ok	not_mentioned	released	unavailable
Haiku 5.5	imcs21	calibration	10467781	symptom_193	10467781	0.0007701	4.290420250035822	not_mentioned		not_mentioned	correct	ok	not_mentioned	released	unavailable
Haiku 5.5	imcs21	calibration	10467781	symptom_194	10467781	0.0007701	4.290420250035822	not_mentioned		not_mentioned	correct	ok	not_mentioned	released	unavailable
Haiku 5.5	imcs21	calibration	10467781	symptom_195	10467781	0.0007701	4.290420250035822	not_mentioned		not_mentioned	correct	ok	not_mentioned	released	unavailable
Haiku 5.5	imcs21	calibration	10467781	symptom_196	10467781	0.0007701	4.290420250035822	not_mentioned		not_mentioned	correct	ok	not_mentioned	released	unavailable
Haiku 5.5	imcs21	calibration	10467781	symptom_197	10467781	0.0007701	4.290420250035822	not_mentioned		not_mentioned	correct	ok	not_mentioned	released	unavailable
Haiku 5.5	imcs21	calibration	10467781	symptom_198	10467781	0.0007701	4.290420250035822	not_mentioned		not_mentioned	correct	ok	not_mentioned	released	unavailable
Haiku 5.5	imcs21	calibration	10467781	symptom_199	10467781	0.0007701	4.290420250035822	not_mentioned		not_mentioned	correct	ok	not_mentioned	released	unavailable
Haiku 5.5	imcs21	calibration	10467781	symptom_200	10467781	0.0007701	4.290420250035822	not_mentioned		not_mentioned	correct	ok	not_mentioned	released	unavailable
Haiku 5.5	imcs21	calibration	10467781	symptom_201	10467781	0.0007701	4.290420250035822	not_mentioned		not_mentioned	correct	ok	not_mentioned	released	unavailable
Haiku 5.5	imcs21	calibration	10467781	symptom_202	10467781	0.0007701	4.290420250035822	not_mentioned		not_mentioned	correct	ok	not_mentioned	released	unavailable
Haiku 5.5	imcs21	calibration	10467781	symptom_203	10467781	0.0007701	4.290420250035822	not_mentioned		not_mentioned	correct	ok	not_mentioned	released	unavailable
Haiku 5.5	imcs21	calibration	10467781	symptom_204	10467781	0.0007701	4.290420250035822	not_mentioned		not_mentioned	correct	ok	not_mentioned	released	unavailable
Haiku 5.5	imcs21	calibration	10467781	symptom_205	10467781	0.0007701	4.290420250035822	not_mentioned		not_mentioned	correct	ok	not_mentioned	released	unavailable
Haiku 5.5	imcs21	calibration	10467781	symptom_206	10467781	0.0007701	4.290420250035822	not_mentioned		not_mentioned	correct	ok	not_mentioned	released	unavailable
Haiku 5.5	imcs21	calibration	10467781	symptom_207	10467781	0.0007701	4.290420250035822	not_mentioned		not_mentioned	correct	ok	not_mentioned	released	unavailable
Haiku 5.5	imcs21	calibration	10467781	symptom_208	10467781	0.0007701	4.290420250035822	not_mentioned		not_mentioned	correct	ok	not_mentioned	released	unavailable
Haiku 5.5	imcs21	calibration	10467781	symptom_209	10467781	0.0007701	4.290420250035822	not_mentioned		not_mentioned	correct	ok	not_mentioned	released	unavailable
Haiku 5.5	imcs21	calibration	10467781	symptom_210	10467781	0.0007701	4.290420250035822	not_mentioned		not_mentioned	correct	ok	not_mentioned	released	unavailable
Haiku 5.5	imcs21	calibration	10467781	symptom_211	10467781	0.0007701	4.290420250035822	not_mentioned		not_mentioned	correct	ok	not_mentioned	released	unavailable
Haiku 5.5	imcs21	calibration	10467781	symptom_212	10467781	0.0007701	4.290420250035822	not_mentioned		not_mentioned	correct	ok	not_mentioned	released	unavailable
Haiku 5.5	imcs21	calibration	10467781	symptom_213	10467781	0.0007701	4.290420250035822	not_mentioned		not_mentioned	correct	ok	not_mentioned	released	unavailable
Haiku 5.5	imcs21	calibration	10467781	symptom_214	10467781	0.0007701	4.290420250035822	not_mentioned		not_mentioned	correct	ok	not_mentioned	released	unavailable
Haiku 5.5	imcs21	calibration	10467781	symptom_215	10467781	0.0007701	4.290420250035822	not_mentioned		not_mentioned	correct	ok	not_mentioned	released	unavailable
Haiku 5.5	imcs21	calibration	10467781	symptom_216	10467781	0.0007701	4.290420250035822	not_mentioned		not_mentioned	correct	ok	not_mentioned	released	unavailable
Haiku 5.5	imcs21	calibration	10467781	symptom_217	10467781	0.0007701	4.290420250035822	not_mentioned		not_mentioned	correct	ok	not_mentioned	released	unavailable
Haiku 5.5	imcs21	calibration	10467781	symptom_218	10467781	0.0007701	4.290420250035822	not_mentioned		not_mentioned	correct	ok	not_mentioned	released	unavailable
Haiku 5.5	imcs21	calibration	10467781	symptom_219	10467781	0.0007701	4.290420250035822	not_mentioned		not_mentioned	correct	ok	not_mentioned	released	unavailable
Haiku 5.5	imcs21	calibration	10467781	symptom_220	10467781	0.0007701	4.290420250035822	not_mentioned		not_mentioned	correct	ok	not_mentioned	released	unavailable
Haiku 5.5	imcs21	calibration	10467781	symptom_221	10467781	0.0007701	4.290420250035822	not_mentioned		not_mentioned	correct	ok	not_mentioned	released	unavailable
Haiku 5.5	imcs21	calibration	10467781	symptom_222	10467781	0.0007701	4.290420250035822	not_mentioned		not_mentioned	correct	ok	not_mentioned	released	unavailable
Haiku 5.5	imcs21	calibration	10467781	symptom_223	10467781	0.0007701	4.290420250035822	not_mentioned		not_mentioned	correct	ok	not_mentioned	released	unavailable
Haiku 5.5	imcs21	calibration	10467781	symptom_224	10467781	0.0007701	4.290420250035822	not_mentioned		not_mentioned	correct	ok	not_mentioned	released	unavailable
Haiku 5.5	imcs21	calibration	10467781	symptom_225	10467781	0.0007701	4.290420250035822	not_mentioned		not_mentioned	correct	ok	not_mentioned	released	unavailable
Haiku 5.5	imcs21	calibration	10467781	symptom_226	10467781	0.0007701	4.290420250035822	not_mentioned		not_mentioned	correct	ok	not_mentioned	released	unavailable
Haiku 5.5	imcs21	calibration	10467781	symptom_227	10467781	0.0007701	4.290420250035822	not_mentioned		not_mentioned	correct	ok	not_mentioned	released	unavailable
Haiku 5.5	imcs21	calibration	10467781	symptom_228	10467781	0.0007701	4.290420250035822	not_mentioned		not_mentioned	correct	ok	not_mentioned	released	unavailable
Haiku 5.5	imcs21	calibration	10467781	symptom_229	10467781	0.0007701	4.290420250035822	not_mentioned		not_mentioned	correct	ok	not_mentioned	released	unavailable
Haiku 5.5	imcs21	calibration	10467781	symptom_230	10467781	0.0007701	4.290420250035822	not_mentioned		not_mentioned	correct	ok	not_mentioned	released	unavailable
Haiku 5.5	imcs21	calibration	10467781	symptom_231	10467781	0.0007701	4.290420250035822	not_mentioned		not_mentioned	correct	ok	not_mentioned	released	unavailable
Haiku 5.5	imcs21	calibration	10467781	symptom_232	10467781	0.0007701	4.290420250035822	not_mentioned		not_mentioned	correct	ok	not_mentioned	released	unavailable
Haiku 5.5	imcs21	calibration	10467781	symptom_233	10467781	0.0007701	4.290420250035822	not_mentioned		not_mentioned	correct	ok	not_mentioned	released	unavailable
Haiku 5.5	imcs21	calibration	10467781	symptom_234	10467781	0.0007701	4.290420250035822	not_mentioned		not_mentioned	correct	ok	not_mentioned	released	unavailable
Haiku 5.5	imcs21	calibration	10467781	symptom_235	10467781	0.0007701	4.290420250035822	not_mentioned		not_mentioned	correct	ok	not_mentioned	released	unavailable
Haiku 5.5	imcs21	calibration	10467781	symptom_236	10467781	0.0007701	4.290420250035822	not_mentioned		not_mentioned	correct	ok	not_mentioned	released	unavailable
Haiku 5.5	imcs21	calibration	10467781	symptom_237	10467781	0.0007701	4.290420250035822	not_mentioned		not_mentioned	correct	ok	not_mentioned	released	unavailable
Haiku 5.5	imcs21	calibration	10467781	symptom_238	10467781	0.0007701	4.290420250035822	not_mentioned		not_mentioned	correct	ok	not_mentioned	released	unavailable
Haiku 5.5	imcs21	calibration	10467781	symptom_239	10467781	0.0007701	4.290420250035822	not_mentioned		not_mentioned	correct	ok	not_mentioned	released	unavailable
Haiku 5.5	imcs21	calibration	10467781	symptom_240	10467781	0.0007701	4.290420250035822	not_mentioned		not_mentioned	correct	ok	not_mentioned	released	unavailable
Haiku 5.5	imcs21	calibration	10467781	symptom_241	10467781	0.0007701	4.290420250035822	not_mentioned		not_mentioned	correct	ok	not_mentioned	released	unavailable
Haiku 5.5	imcs21	calibration	10467781	symptom_242	10467781	0.0007701	4.290420250035822	not_mentioned		not_mentioned	correct	ok	not_mentioned	released	unavailable
Haiku 5.5	imcs21	calibration	10467781	symptom_243	10467781	0.0007701	4.290420250035822	not_mentioned		not_mentioned	correct	ok	not_mentioned	released	unavailable
Haiku 5.5	imcs21	calibration	10467781	symptom_244	10467781	0.0007701	4.290420250035822	not_mentioned		not_mentioned	correct	ok	not_mentioned	released	unavailable
Haiku 5.5	imcs21	calibration	10467781	symptom_245	10467781	0.0007701	4.290420250035822	not_mentioned		not_mentioned	correct	ok	not_mentioned	released	unavailable
Haiku 5.5	imcs21	calibration	10467781	symptom_246	10467781	0.0007701	4.290420250035822	not_mentioned		not_mentioned	correct	ok	not_mentioned	released	unavailable
Haiku 5.5	imcs21	calibration	10467781	symptom_247	10467781	0.0007701	4.290420250035822	not_mentioned		not_mentioned	correct	ok	not_mentioned	released	unavailable
Haiku 5.5	imcs21	calibration	10467781	symptom_248	10467781	0.0007701	4.290420250035822	not_mentioned		not_mentioned	correct	ok	not_mentioned	released	unavailable
Haiku 5.5	imcs21	calibration	10467781	symptom_249	10467781	0.0007701	4.290420250035822	not_mentioned		not_mentioned	correct	ok	not_mentioned	released	unavailable
Haiku 5.5	imcs21	calibration	10467781	symptom_250	10467781	0.0007701	4.290420250035822	not_mentioned		not_mentioned	correct	ok	not_mentioned	released	unavailable
Haiku 5.5	imcs21	calibration	10467781	symptom_251	10467781	0.0007701	4.290420250035822	not_mentioned		not_mentioned	correct	ok	not_mentioned	released	unavailable
Haiku 5.5	imcs21	calibration	10467781	symptom_252	10467781	0.0007701	4.290420250035822	not_mentioned		not_mentioned	correct	ok	not_mentioned	released	unavailable
Haiku 5.5	imcs21	calibration	10467781	symptom_253	10467781	0.0007701	4.290420250035822	not_mentioned		not_mentioned	correct	ok	not_mentioned	released	unavailable
Haiku 5.5	imcs21	calibration	10467781	symptom_254	10467781	0.0007701	4.290420250035822	not_mentioned		not_mentioned	correct	ok	not_mentioned	released	unavailable
Haiku 5.5	imcs21	calibration	10467781	symptom_255	10467781	0.0007701	4.290420250035822	not_mentioned		not_mentioned	correct	ok	not_mentioned	released	unavailable
Haiku 5.5	imcs21	calibration	10467781	symptom_256	10467781	0.0007701	4.290420250035822	not_mentioned		not_mentioned	correct	ok	not_mentioned	released	unavailable
Haiku 5.5	imcs21	calibration	10467781	symptom_257	10467781	0.0007701	4.290420250035822	not_mentioned		not_mentioned	correct	ok	not_mentioned	released	unavailable
Haiku 5.5	imcs21	calibration	10467781	symptom_258	10467781	0.0007701	4.290420250035822	not_mentioned		not_mentioned	correct	ok	not_mentioned	released	unavailable
Haiku 5.5	imcs21	calibration	10467781	symptom_259	10467781	0.0007701	4.290420250035822	not_mentioned		not_mentioned	correct	ok	not_mentioned	released	unavailable
Haiku 5.5	imcs21	calibration	10467781	symptom_260	10467781	0.0007701	4.290420250035822	not_mentioned		not_mentioned	correct	ok	not_mentioned	released	unavailable
Haiku 5.5	imcs21	calibration	10467781	symptom_261	10467781	0.0007701	4.290420250035822	not_mentioned		not_mentioned	correct	ok	not_mentioned	released	unavailable
Haiku 5.5	imcs21	calibration	10467781	symptom_262	10467781	0.0007701	4.290420250035822	not_mentioned		not_mentioned	correct	ok	not_mentioned	released	unavailable
Haiku 5.5	imcs21	calibration	10467781	symptom_263	10467781	0.0007701	4.290420250035822	not_mentioned		not_mentioned	correct	ok	not_mentioned	released	unavailable
Haiku 5.5	imcs21	calibration	10467781	symptom_264	10467781	0.0007701	4.290420250035822	not_mentioned		not_mentioned	correct	ok	not_mentioned	released	unavailable
Haiku 5.5	imcs21	calibration	10467781	symptom_265	10467781	0.0007701	4.290420250035822	not_mentioned		not_mentioned	correct	ok	not_mentioned	released	unavailable
Haiku 5.5	imcs21	calibration	10467781	symptom_266	10467781	0.0007701	4.290420250035822	not_mentioned		not_mentioned	correct	ok	not_mentioned	released	unavailable
Haiku 5.5	imcs21	calibration	10467781	symptom_267	10467781	0.0007701	4.290420250035822	not_mentioned		not_mentioned	correct	ok	not_mentioned	released	unavailable
Haiku 5.5	imcs21	calibration	10467781	symptom_268	10467781	0.0007701	4.290420250035822	not_mentioned		not_mentioned	correct	ok	not_mentioned	released	unavailable
Haiku 5.5	imcs21	calibration	10467781	symptom_269	10467781	0.0007701	4.290420250035822	not_mentioned		not_mentioned	correct	ok	not_mentioned	released	unavailable
Haiku 5.5	imcs21	calibration	10467781	symptom_270	10467781	0.0007701	4.290420250035822	not_mentioned		not_mentioned	correct	ok	not_mentioned	released	unavailable
Haiku 5.5	imcs21	calibration	10467781	symptom_271	10467781	0.0007701	4.290420250035822	not_mentioned		not_mentioned	correct	ok	not_mentioned	released	unavailable
Haiku 5.5	imcs21	calibration	10467781	symptom_272	10467781	0.0007701	4.290420250035822	not_mentioned		not_mentioned	correct	ok	not_mentioned	released	unavailable
Haiku 5.5	imcs21	calibration	10467781	symptom_273	10467781	0.0007701	4.290420250035822	not_mentioned		not_mentioned	correct	ok	not_mentioned	released	unavailable
Haiku 5.5	imcs21	calibration	10467781	symptom_274	10467781	0.0007701	4.290420250035822	not_mentioned		not_mentioned	correct	ok	not_mentioned	released	unavailable
Haiku 5.5	imcs21	calibration	10467781	symptom_275	10467781	0.0007701	4.290420250035822	not_mentioned		not_mentioned	correct	ok	not_mentioned	released	unavailable
Haiku 5.5	imcs21	calibration	10467781	symptom_276	10467781	0.0007701	4.290420250035822	not_mentioned		not_mentioned	correct	ok	not_mentioned	released	unavailable
Haiku 5.5	imcs21	calibration	10467781	symptom_277	10467781	0.0007701	4.290420250035822	not_mentioned		not_mentioned	correct	ok	not_mentioned	released	unavailable
Haiku 5.5	imcs21	calibration	10467781	symptom_278	10467781	0.0007701	4.290420250035822	not_mentioned		not_mentioned	correct	ok	not_mentioned	released	unavailable
Haiku 5.5	imcs21	calibration	10467781	symptom_279	10467781	0.0007701	4.290420250035822	not_mentioned		not_mentioned	correct	ok	not_mentioned	released	unavailable
Haiku 5.5	imcs21	calibration	10467781	symptom_280	10467781	0.0007701	4.290420250035822	not_mentioned		not_mentioned	correct	ok	not_mentioned	released	unavailable
Haiku 5.5	imcs21	calibration	10467781	symptom_281	10467781	0.0007701	4.290420250035822	not_mentioned		not_mentioned	correct	ok	not_mentioned	released	unavailable
Haiku 5.5	imcs21	calibration	10467781	symptom_282	10467781	0.0007701	4.290420250035822	not_mentioned		not_mentioned	correct	ok	not_mentioned	released	unavailable
Haiku 5.5	imcs21	calibration	10467781	symptom_283	10467781	0.0007701	4.290420250035822	not_mentioned		not_mentioned	correct	ok	not_mentioned	released	unavailable
Haiku 5.5	imcs21	calibration	10467781	symptom_284	10467781	0.0007701	4.290420250035822	not_mentioned		not_mentioned	correct	ok	not_mentioned	released	unavailable
Haiku 5.5	imcs21	calibration	10467781	symptom_285	10467781	0.0007701	4.290420250035822	not_mentioned		not_mentioned	correct	ok	not_mentioned	released	unavailable
Haiku 5.5	imcs21	calibration	10467781	symptom_286	10467781	0.0007701	4.290420250035822	not_mentioned		not_mentioned	correct	ok	not_mentioned	released	unavailable
Haiku 5.5	imcs21	calibration	10467781	symptom_287	10467781	0.0007701	4.290420250035822	not_mentioned		not_mentioned	correct	ok	not_mentioned	released	unavailable
Haiku 5.5	imcs21	calibration	10467781	symptom_288	10467781	0.0007701	4.290420250035822	not_mentioned		not_mentioned	correct	ok	not_mentioned	released	unavailable
Haiku 5.5	imcs21	calibration	10467781	symptom_289	10467781	0.0007701	4.290420250035822	not_mentioned		not_mentioned	correct	ok	not_mentioned	released	unavailable
Haiku 5.5	imcs21	calibration	10467781	symptom_290	10467781	0.0007701	4.290420250035822	not_mentioned		not_mentioned	correct	ok	not_mentioned	released	unavailable
Haiku 5.5	imcs21	calibration	10467781	symptom_291	10467781	0.0007701	4.290420250035822	not_mentioned		not_mentioned	correct	ok	not_mentioned	released	unavailable
Haiku 5.5	imcs21	calibration	10467781	symptom_292	10467781	0.0007701	4.290420250035822	not_mentioned		not_mentioned	correct	ok	not_mentioned	released	unavailable
Haiku 5.5	imcs21	calibration	10467781	symptom_293	10467781	0.0007701	4.290420250035822	not_mentioned		not_mentioned	correct	ok	not_mentioned	released	unavailable
Haiku 5.5	imcs21	calibration	10467781	symptom_294	10467781	0.0007701	4.290420250035822	not_mentioned		not_mentioned	correct	ok	not_mentioned	released	unavailable
Haiku 5.5	imcs21	calibration	10467781	symptom_295	10467781	0.0007701	4.290420250035822	not_mentioned		not_mentioned	correct	ok	not_mentioned	released	unavailable
Haiku 5.5	imcs21	calibration	10467781	symptom_296	10467781	0.0007701	4.290420250035822	not_mentioned		not_mentioned	correct	ok	not_mentioned	released	unavailable
Haiku 5.5	imcs21	calibration	10467781	symptom_297	10467781	0.0007701	4.290420250035822	not_mentioned		not_mentioned	correct	ok	not_mentioned	released	unavailable
Haiku 5.5	imcs21	calibration	10467781	symptom_298	10467781	0.0007701	4.290420250035822	not_mentioned		not_mentioned	correct	ok	not_mentioned	released	unavailable
Haiku 5.5	imcs21	calibration	10467781	symptom_299	10467781	0.0007701	4.290420250035822	not_mentioned		not_mentioned	correct	ok	not_mentioned	released	unavailable
Haiku 5.5	imcs21	calibration	10467781	symptom_300	10467781	0.0007701	4.290420250035822	not_mentioned		not_mentioned	correct	ok	not_mentioned	released	unavailable
Haiku 5.5	imcs21	calibration	10467781	symptom_301	10467781	0.0007701	4.290420250035822	not_mentioned		not_mentioned	correct	ok	not_mentioned	released	unavailable
Haiku 5.5	imcs21	calibration	10467781	symptom_302	10467781	0.0007701	4.290420250035822	not_mentioned		not_mentioned	correct	ok	not_mentioned	released	unavailable
Haiku 5.5	imcs21	calibration	10467781	symptom_303	10467781	0.0007701	4.290420250035822	not_mentioned		not_mentioned	correct	ok	not_mentioned	released	unavailable
Haiku 5.5	imcs21	calibration	10467781	symptom_304	10467781	0.0007701	4.290420250035822	not_mentioned		not_mentioned	correct	ok	not_mentioned	released	unavailable
Haiku 5.5	imcs21	calibration	10467781	symptom_305	10467781	0.0007701	4.290420250035822	not_mentioned		not_mentioned	correct	ok	not_mentioned	released	unavailable
Haiku 5.5	imcs21	calibration	10467781	symptom_306	10467781	0.0007701	4.290420250035822	not_mentioned		not_mentioned	correct	ok	not_mentioned	released	unavailable
Haiku 5.5	imcs21	calibration	10467781	symptom_307	10467781	0.0007701	4.290420250035822	not_mentioned		not_mentioned	correct	ok	not_mentioned	released	unavailable
Haiku 5.5	imcs21	calibration	10467781	symptom_308	10467781	0.0007701	4.290420250035822	not_mentioned		not_mentioned	correct	ok	not_mentioned	released	unavailable
Haiku 5.5	imcs21	calibration	10467781	symptom_309	10467781	0.0007701	4.290420250035822	not_mentioned		not_mentioned	correct	ok	not_mentioned	released	unavailable
Haiku 5.5	imcs21	calibration	10467781	symptom_310	10467781	0.0007701	4.290420250035822	not_mentioned		not_mentioned	correct	ok	not_mentioned	released	unavailable
Haiku 5.5	imcs21	calibration	10467781	symptom_311	10467781	0.0007701	4.290420250035822	not_mentioned		not_mentioned	correct	ok	not_mentioned	released	unavailable
Haiku 5.5	imcs21	calibration	10467781	symptom_312	10467781	0.0007701	4.290420250035822	not_mentioned		not_mentioned	correct	ok	not_mentioned	released	unavailable
Haiku 5.5	imcs21	calibration	10467781	symptom_313	10467781	0.0007701	4.290420250035822	not_mentioned		not_mentioned	correct	ok	not_mentioned	released	unavailable
Haiku 5.5	imcs21	calibration	10467781	symptom_314	10467781	0.0007701	4.290420250035822	not_mentioned		not_mentioned	correct	ok	not_mentioned	released	unavailable
Haiku 5.5	imcs21	calibration	10467781	symptom_315	10467781	0.0007701	4.290420250035822	not_mentioned		not_mentioned	correct	ok	not_mentioned	released	unavailable
Haiku 5.5	imcs21	calibration	10467781	symptom_316	10467781	0.0007701	4.290420250035822	not_mentioned		not_mentioned	correct	ok	not_mentioned	released	unavailable
Haiku 5.5	imcs21	calibration	10467781	symptom_317	10467781	0.0007701	4.290420250035822	not_mentioned		not_mentioned	correct	ok	not_mentioned	released	unavailable
Haiku 5.5	imcs21	calibration	10467781	symptom_318	10467781	0.0007701	4.290420250035822	not_mentioned		not_mentioned	correct	ok	not_mentioned	released	unavailable
Haiku 5.5	imcs21	calibration	10467781	symptom_319	10467781	0.0007701	4.290420250035822	not_mentioned		not_mentioned	correct	ok	not_mentioned	released	unavailable
Haiku 5.5	imcs21	calibration	10467781	symptom_320	10467781	0.0007701	4.290420250035822	not_mentioned		not_mentioned	correct	ok	not_mentioned	released	unavailable
Haiku 5.5	imcs21	calibration	10467781	symptom_321	10467781	0.0007701	4.290420250035822	not_mentioned		not_mentioned	correct	ok	not_mentioned	released	unavailable
Haiku 5.5	imcs21	calibration	10467781	symptom_322	10467781	0.0007701	4.290420250035822	not_mentioned		not_mentioned	correct	ok	not_mentioned	released	unavailable
Haiku 5.5	imcs21	calibration	10467781	symptom_323	10467781	0.0007701	4.290420250035822	not_mentioned		not_mentioned	correct	ok	not_mentioned	released	unavailable
Haiku 5.5	imcs21	calibration	10467781	symptom_324	10467781	0.0007701	4.290420250035822	not_mentioned		not_mentioned	correct	ok	not_mentioned	released	unavailable
Haiku 5.5	imcs21	calibration	10467781	symptom_325	10467781	0.0007701	4.290420250035822	not_mentioned		not_mentioned	correct	ok	not_mentioned	released	unavailable
Haiku 5.5	imcs21	calibration	10467781	symptom_326	10467781	0.0007701	4.290420250035822	not_mentioned		not_mentioned	correct	ok	not_mentioned	released	unavailable
Haiku 5.5	imcs21	calibration	10467781	symptom_327	10467781	0.0007701	4.290420250035822	not_mentioned		not_mentioned	correct	ok	not_mentioned	released	unavailable
Haiku 5.5	imcs21	calibration	10467781	symptom_328	10467781	0.0007701	4.290420250035822	not_mentioned		not_mentioned	correct	ok	not_mentioned	released	unavailable
Haiku 5.5	imcs21	calibration	10467781	symptom_329	10467781	0.0007701	4.290420250035822	not_mentioned		not_mentioned	correct	ok	not_mentioned	released	unavailable
Haiku 5.5	imcs21	calibration	10467781	symptom_330	10467781	0.0007701	4.290420250035822	not_mentioned		not_mentioned	correct	ok	not_mentioned	released	unavailable
Haiku 5.5	imcs21	calibration	10468864	symptom_000	10468864	0.0007844000000000001	4.881256290944293	positive	0.85	positive	correct	ok	positive	released	reported_percentage
Haiku 5.5	imcs21	calibration	10468864	symptom_001	10468864	0.0007844000000000001	4.881256290944293	not_mentioned		positive	incorrect	ok	positive	released	unavailable
Haiku 5.5	imcs21	calibration	10468864	symptom_002	10468864	0.0007844000000000001	4.881256290944293	positive	0.9	positive	correct	ok	positive	released	reported_percentage
Haiku 5.5	imcs21	calibration	10468864	symptom_003	10468864	0.0007844000000000001	4.881256290944293	positive	0.7	positive	correct	ok	positive	released	reported_percentage
Haiku 5.5	imcs21	calibration	10468864	symptom_004	10468864	0.0007844000000000001	4.881256290944293	negative	0.85	positive	incorrect	ok	positive	released	reported_percentage
Haiku 5.5	imcs21	calibration	10468864	symptom_005	10468864	0.0007844000000000001	4.881256290944293	not_mentioned		not_mentioned	correct	ok	not_mentioned	released	unavailable
Haiku 5.5	imcs21	calibration	10468864	symptom_006	10468864	0.0007844000000000001	4.881256290944293	not_mentioned		not_mentioned	correct	ok	not_mentioned	released	unavailable
Haiku 5.5	imcs21	calibration	10468864	symptom_007	10468864	0.0007844000000000001	4.881256290944293	not_mentioned		not_mentioned	correct	ok	not_mentioned	released	unavailable
Haiku 5.5	imcs21	calibration	10468864	symptom_008	10468864	0.0007844000000000001	4.881256290944293	not_mentioned		not_mentioned	correct	ok	not_mentioned	released	unavailable
Haiku 5.5	imcs21	calibration	10468864	symptom_009	10468864	0.0007844000000000001	4.881256290944293	not_mentioned		not_mentioned	correct	ok	not_mentioned	released	unavailable
Haiku 5.5	imcs21	calibration	10468864	symptom_010	10468864	0.0007844000000000001	4.881256290944293	not_mentioned		not_mentioned	correct	ok	not_mentioned	released	unavailable
Haiku 5.5	imcs21	calibration	10468864	symptom_011	10468864	0.0007844000000000001	4.881256290944293	not_mentioned		not_mentioned	correct	ok	not_mentioned	released	unavailable
Haiku 5.5	imcs21	calibration	10468864	symptom_012	10468864	0.0007844000000000001	4.881256290944293	not_mentioned		uncertain	incorrect	ok	uncertain	released	unavailable
Haiku 5.5	imcs21	calibration	10468864	symptom_013	10468864	0.0007844000000000001	4.881256290944293	positive	0.85	positive	correct	ok	positive	released	reported_percentage
Haiku 5.5	imcs21	calibration	10468864	symptom_014	10468864	0.0007844000000000001	4.881256290944293	not_mentioned		not_mentioned	correct	ok	not_mentioned	released	unavailable
Haiku 5.5	imcs21	calibration	10468864	symptom_015	10468864	0.0007844000000000001	4.881256290944293	not_mentioned		not_mentioned	correct	ok	not_mentioned	released	unavailable
Haiku 5.5	imcs21	calibration	10468864	symptom_016	10468864	0.0007844000000000001	4.881256290944293	not_mentioned		not_mentioned	correct	ok	not_mentioned	released	unavailable
Haiku 5.5	imcs21	calibration	10468864	symptom_017	10468864	0.0007844000000000001	4.881256290944293	not_mentioned		not_mentioned	correct	ok	not_mentioned	released	unavailable
Haiku 5.5	imcs21	calibration	10468864	symptom_018	10468864	0.0007844000000000001	4.881256290944293	not_mentioned		not_mentioned	correct	ok	not_mentioned	released	unavailable
Haiku 5.5	imcs21	calibration	10468864	symptom_019	10468864	0.0007844000000000001	4.881256290944293	not_mentioned		not_mentioned	correct	ok	not_mentioned	released	unavailable
Haiku 5.5	imcs21	calibration	10468864	symptom_020	10468864	0.0007844000000000001	4.881256290944293	not_mentioned		not_mentioned	correct	ok	not_mentioned	released	unavailable
Haiku 5.5	imcs21	calibration	10468864	symptom_021	10468864	0.0007844000000000001	4.881256290944293	not_mentioned		not_mentioned	correct	ok	not_mentioned	released	unavailable
Haiku 5.5	imcs21	calibration	10468864	symptom_022	10468864	0.0007844000000000001	4.881256290944293	not_mentioned		not_mentioned	correct	ok	not_mentioned	released	unavailable
Haiku 5.5	imcs21	calibration	10468864	symptom_023	10468864	0.0007844000000000001	4.881256290944293	not_mentioned		not_mentioned	correct	ok	not_mentioned	released	unavailable
Haiku 5.5	imcs21	calibration	10468864	symptom_024	10468864	0.0007844000000000001	4.881256290944293	not_mentioned		not_mentioned	correct	ok	not_mentioned	released	unavailable
Haiku 5.5	imcs21	calibration	10468864	symptom_025	10468864	0.0007844000000000001	4.881256290944293	not_mentioned		not_mentioned	correct	ok	not_mentioned	released	unavailable
Haiku 5.5	imcs21	calibration	10468864	symptom_026	10468864	0.0007844000000000001	4.881256290944293	not_mentioned		not_mentioned	correct	ok	not_mentioned	released	unavailable
Haiku 5.5	imcs21	calibration	10468864	symptom_027	10468864	0.0007844000000000001	4.881256290944293	not_mentioned		not_mentioned	correct	ok	not_mentioned	released	unavailable
Haiku 5.5	imcs21	calibration	10468864	symptom_028	10468864	0.0007844000000000001	4.881256290944293	not_mentioned		not_mentioned	correct	ok	not_mentioned	released	unavailable
Haiku 5.5	imcs21	calibration	10468864	symptom_029	10468864	0.0007844000000000001	4.881256290944293	not_mentioned		not_mentioned	correct	ok	not_mentioned	released	unavailable
Haiku 5.5	imcs21	calibration	10468864	symptom_030	10468864	0.0007844000000000001	4.881256290944293	negative	0.85	not_mentioned	incorrect	ok	not_mentioned	released	reported_percentage
Haiku 5.5	imcs21	calibration	10468864	symptom_031	10468864	0.0007844000000000001	4.881256290944293	not_mentioned		not_mentioned	correct	ok	not_mentioned	released	unavailable
Haiku 5.5	imcs21	calibration	10468864	symptom_032	10468864	0.0007844000000000001	4.881256290944293	not_mentioned		not_mentioned	correct	ok	not_mentioned	released	unavailable
Haiku 5.5	imcs21	calibration	10468864	symptom_033	10468864	0.0007844000000000001	4.881256290944293	not_mentioned		not_mentioned	correct	ok	not_mentioned	released	unavailable
Haiku 5.5	imcs21	calibration	10468864	symptom_034	10468864	0.0007844000000000001	4.881256290944293	not_mentioned		not_mentioned	correct	ok	not_mentioned	released	unavailable
Haiku 5.5	imcs21	calibration	10468864	symptom_035	10468864	0.0007844000000000001	4.881256290944293	not_mentioned		not_mentioned	correct	ok	not_mentioned	released	unavailable
Haiku 5.5	imcs21	calibration	10468864	symptom_036	10468864	0.0007844000000000001	4.881256290944293	not_mentioned		not_mentioned	correct	ok	not_mentioned	released	unavailable
Haiku 5.5	imcs21	calibration	10468864	symptom_037	10468864	0.0007844000000000001	4.881256290944293	not_mentioned		not_mentioned	correct	ok	not_mentioned	released	unavailable
Haiku 5.5	imcs21	calibration	10468864	symptom_038	10468864	0.0007844000000000001	4.881256290944293	not_mentioned		not_mentioned	correct	ok	not_mentioned	released	unavailable
Haiku 5.5	imcs21	calibration	10468864	symptom_039	10468864	0.0007844000000000001	4.881256290944293	not_mentioned		not_mentioned	correct	ok	not_mentioned	released	unavailable
Haiku 5.5	imcs21	calibration	10468864	symptom_040	10468864	0.0007844000000000001	4.881256290944293	not_mentioned		not_mentioned	correct	ok	not_mentioned	released	unavailable
Haiku 5.5	imcs21	calibration	10468864	symptom_041	10468864	0.0007844000000000001	4.881256290944293	not_mentioned		not_mentioned	correct	ok	not_mentioned	released	unavailable
Haiku 5.5	imcs21	calibration	10468864	symptom_042	10468864	0.0007844000000000001	4.881256290944293	not_mentioned		not_mentioned	correct	ok	not_mentioned	released	unavailable
Haiku 5.5	imcs21	calibration	10468864	symptom_043	10468864	0.0007844000000000001	4.881256290944293	negative	0.8	not_mentioned	incorrect	ok	not_mentioned	released	reported_percentage
Haiku 5.5	imcs21	calibration	10468864	symptom_044	10468864	0.0007844000000000001	4.881256290944293	not_mentioned		not_mentioned	correct	ok	not_mentioned	released	unavailable
Haiku 5.5	imcs21	calibration	10468864	symptom_045	10468864	0.0007844000000000001	4.881256290944293	not_mentioned		not_mentioned	correct	ok	not_mentioned	released	unavailable
Haiku 5.5	imcs21	calibration	10468864	symptom_046	10468864	0.0007844000000000001	4.881256290944293	not_mentioned		not_mentioned	correct	ok	not_mentioned	released	unavailable
Haiku 5.5	imcs21	calibration	10468864	symptom_047	10468864	0.0007844000000000001	4.881256290944293	not_mentioned		not_mentioned	correct	ok	not_mentioned	released	unavailable
Haiku 5.5	imcs21	calibration	10468864	symptom_048	10468864	0.0007844000000000001	4.881256290944293	not_mentioned		not_mentioned	correct	ok	not_mentioned	released	unavailable
Haiku 5.5	imcs21	calibration	10468864	symptom_049	10468864	0.0007844000000000001	4.881256290944293	not_mentioned		not_mentioned	correct	ok	not_mentioned	released	unavailable
Haiku 5.5	imcs21	calibration	10468864	symptom_050	10468864	0.0007844000000000001	4.881256290944293	not_mentioned		not_mentioned	correct	ok	not_mentioned	released	unavailable
Haiku 5.5	imcs21	calibration	10468864	symptom_051	10468864	0.0007844000000000001	4.881256290944293	not_mentioned		not_mentioned	correct	ok	not_mentioned	released	unavailable
Haiku 5.5	imcs21	calibration	10468864	symptom_052	10468864	0.0007844000000000001	4.881256290944293	not_mentioned		not_mentioned	correct	ok	not_mentioned	released	unavailable
Haiku 5.5	imcs21	calibration	10468864	symptom_053	10468864	0.0007844000000000001	4.881256290944293	not_mentioned		not_mentioned	correct	ok	not_mentioned	released	unavailable
Haiku 5.5	imcs21	calibration	10468864	symptom_054	10468864	0.0007844000000000001	4.881256290944293	not_mentioned		not_mentioned	correct	ok	not_mentioned	released	unavailable
Haiku 5.5	imcs21	calibration	10468864	symptom_055	10468864	0.0007844000000000001	4.881256290944293	not_mentioned		not_mentioned	correct	ok	not_mentioned	released	unavailable
Haiku 5.5	imcs21	calibration	10468864	symptom_056	10468864	0.0007844000000000001	4.881256290944293	not_mentioned		not_mentioned	correct	ok	not_mentioned	released	unavailable
Haiku 5.5	imcs21	calibration	10468864	symptom_057	10468864	0.0007844000000000001	4.881256290944293	not_mentioned		not_mentioned	correct	ok	not_mentioned	released	unavailable
Haiku 5.5	imcs21	calibration	10468864	symptom_058	10468864	0.0007844000000000001	4.881256290944293	not_mentioned		not_mentioned	correct	ok	not_mentioned	released	unavailable
Haiku 5.5	imcs21	calibration	10468864	symptom_059	10468864	0.0007844000000000001	4.881256290944293	not_mentioned		not_mentioned	correct	ok	not_mentioned	released	unavailable
Haiku 5.5	imcs21	calibration	10468864	symptom_060	10468864	0.0007844000000000001	4.881256290944293	not_mentioned		not_mentioned	correct	ok	not_mentioned	released	unavailable
Haiku 5.5	imcs21	calibration	10468864	symptom_061	10468864	0.0007844000000000001	4.881256290944293	not_mentioned		not_mentioned	correct	ok	not_mentioned	released	unavailable
Haiku 5.5	imcs21	calibration	10468864	symptom_062	10468864	0.0007844000000000001	4.881256290944293	not_mentioned		not_mentioned	correct	ok	not_mentioned	released	unavailable
Haiku 5.5	imcs21	calibration	10468864	symptom_063	10468864	0.0007844000000000001	4.881256290944293	not_mentioned		not_mentioned	correct	ok	not_mentioned	released	unavailable
Haiku 5.5	imcs21	calibration	10468864	symptom_064	10468864	0.0007844000000000001	4.881256290944293	not_mentioned		not_mentioned	correct	ok	not_mentioned	released	unavailable
Haiku 5.5	imcs21	calibration	10468864	symptom_065	10468864	0.0007844000000000001	4.881256290944293	not_mentioned		not_mentioned	correct	ok	not_mentioned	released	unavailable
Haiku 5.5	imcs21	calibration	10468864	symptom_066	10468864	0.0007844000000000001	4.881256290944293	not_mentioned		not_mentioned	correct	ok	not_mentioned	released	unavailable
Haiku 5.5	imcs21	calibration	10468864	symptom_067	10468864	0.0007844000000000001	4.881256290944293	not_mentioned		not_mentioned	correct	ok	not_mentioned	released	unavailable
Haiku 5.5	imcs21	calibration	10468864	symptom_068	10468864	0.0007844000000000001	4.881256290944293	not_mentioned		not_mentioned	correct	ok	not_mentioned	released	unavailable
Haiku 5.5	imcs21	calibration	10468864	symptom_069	10468864	0.0007844000000000001	4.881256290944293	not_mentioned		not_mentioned	correct	ok	not_mentioned	released	unavailable
Haiku 5.5	imcs21	calibration	10468864	symptom_070	10468864	0.0007844000000000001	4.881256290944293	not_mentioned		not_mentioned	correct	ok	not_mentioned	released	unavailable
Haiku 5.5	imcs21	calibration	10468864	symptom_071	10468864	0.0007844000000000001	4.881256290944293	not_mentioned		not_mentioned	correct	ok	not_mentioned	released	unavailable
Haiku 5.5	imcs21	calibration	10468864	symptom_072	10468864	0.0007844000000000001	4.881256290944293	not_mentioned		not_mentioned	correct	ok	not_mentioned	released	unavailable
Haiku 5.5	imcs21	calibration	10468864	symptom_073	10468864	0.0007844000000000001	4.881256290944293	not_mentioned		not_mentioned	correct	ok	not_mentioned	released	unavailable
Haiku 5.5	imcs21	calibration	10468864	symptom_074	10468864	0.0007844000000000001	4.881256290944293	not_mentioned		not_mentioned	correct	ok	not_mentioned	released	unavailable
Haiku 5.5	imcs21	calibration	10468864	symptom_075	10468864	0.0007844000000000001	4.881256290944293	not_mentioned		not_mentioned	correct	ok	not_mentioned	released	unavailable
Haiku 5.5	imcs21	calibration	10468864	symptom_076	10468864	0.0007844000000000001	4.881256290944293	not_mentioned		not_mentioned	correct	ok	not_mentioned	released	unavailable
Haiku 5.5	imcs21	calibration	10468864	symptom_077	10468864	0.0007844000000000001	4.881256290944293	not_mentioned		not_mentioned	correct	ok	not_mentioned	released	unavailable
Haiku 5.5	imcs21	calibration	10468864	symptom_078	10468864	0.0007844000000000001	4.881256290944293	uncertain	0.35	not_mentioned	incorrect	ok	not_mentioned	released	reported_percentage
Haiku 5.5	imcs21	calibration	10468864	symptom_079	10468864	0.0007844000000000001	4.881256290944293	not_mentioned		not_mentioned	correct	ok	not_mentioned	released	unavailable
Haiku 5.5	imcs21	calibration	10468864	symptom_080	10468864	0.0007844000000000001	4.881256290944293	not_mentioned		not_mentioned	correct	ok	not_mentioned	released	unavailable
Haiku 5.5	imcs21	calibration	10468864	symptom_081	10468864	0.0007844000000000001	4.881256290944293	not_mentioned		not_mentioned	correct	ok	not_mentioned	released	unavailable
Haiku 5.5	imcs21	calibration	10468864	symptom_082	10468864	0.0007844000000000001	4.881256290944293	not_mentioned		not_mentioned	correct	ok	not_mentioned	released	unavailable
Haiku 5.5	imcs21	calibration	10468864	symptom_083	10468864	0.0007844000000000001	4.881256290944293	not_mentioned		not_mentioned	correct	ok	not_mentioned	released	unavailable
Haiku 5.5	imcs21	calibration	10468864	symptom_084	10468864	0.0007844000000000001	4.881256290944293	not_mentioned		not_mentioned	correct	ok	not_mentioned	released	unavailable
Haiku 5.5	imcs21	calibration	10468864	symptom_085	10468864	0.0007844000000000001	4.881256290944293	not_mentioned		not_mentioned	correct	ok	not_mentioned	released	unavailable
Haiku 5.5	imcs21	calibration	10468864	symptom_086	10468864	0.0007844000000000001	4.881256290944293	not_mentioned		not_mentioned	correct	ok	not_mentioned	released	unavailable
Haiku 5.5	imcs21	calibration	10468864	symptom_087	10468864	0.0007844000000000001	4.881256290944293	not_mentioned		not_mentioned	correct	ok	not_mentioned	released	unavailable
Haiku 5.5	imcs21	calibration	10468864	symptom_088	10468864	0.0007844000000000001	4.881256290944293	not_mentioned		not_mentioned	correct	ok	not_mentioned	released	unavailable
Haiku 5.5	imcs21	calibration	10468864	symptom_089	10468864	0.0007844000000000001	4.881256290944293	not_mentioned		not_mentioned	correct	ok	not_mentioned	released	unavailable
Haiku 5.5	imcs21	calibration	10468864	symptom_090	10468864	0.0007844000000000001	4.881256290944293	not_mentioned		not_mentioned	correct	ok	not_mentioned	released	unavailable
Haiku 5.5	imcs21	calibration	10468864	symptom_091	10468864	0.0007844000000000001	4.881256290944293	not_mentioned		not_mentioned	correct	ok	not_mentioned	released	unavailable
Haiku 5.5	imcs21	calibration	10468864	symptom_092	10468864	0.0007844000000000001	4.881256290944293	not_mentioned		not_mentioned	correct	ok	not_mentioned	released	unavailable
Haiku 5.5	imcs21	calibration	10468864	symptom_093	10468864	0.0007844000000000001	4.881256290944293	not_mentioned		not_mentioned	correct	ok	not_mentioned	released	unavailable
Haiku 5.5	imcs21	calibration	10468864	symptom_094	10468864	0.0007844000000000001	4.881256290944293	not_mentioned		not_mentioned	correct	ok	not_mentioned	released	unavailable
Haiku 5.5	imcs21	calibration	10468864	symptom_095	10468864	0.0007844000000000001	4.881256290944293	not_mentioned		not_mentioned	correct	ok	not_mentioned	released	unavailable
Haiku 5.5	imcs21	calibration	10468864	symptom_096	10468864	0.0007844000000000001	4.881256290944293	not_mentioned		not_mentioned	correct	ok	not_mentioned	released	unavailable
Haiku 5.5	imcs21	calibration	10468864	symptom_097	10468864	0.0007844000000000001	4.881256290944293	not_mentioned		not_mentioned	correct	ok	not_mentioned	released	unavailable
Haiku 5.5	imcs21	calibration	10468864	symptom_098	10468864	0.0007844000000000001	4.881256290944293	not_mentioned		not_mentioned	correct	ok	not_mentioned	released	unavailable
Haiku 5.5	imcs21	calibration	10468864	symptom_099	10468864	0.0007844000000000001	4.881256290944293	not_mentioned		not_mentioned	correct	ok	not_mentioned	released	unavailable
Haiku 5.5	imcs21	calibration	10468864	symptom_100	10468864	0.0007844000000000001	4.881256290944293	not_mentioned		not_mentioned	correct	ok	not_mentioned	released	unavailable
Haiku 5.5	imcs21	calibration	10468864	symptom_101	10468864	0.0007844000000000001	4.881256290944293	not_mentioned		not_mentioned	correct	ok	not_mentioned	released	unavailable
Haiku 5.5	imcs21	calibration	10468864	symptom_102	10468864	0.0007844000000000001	4.881256290944293	not_mentioned		not_mentioned	correct	ok	not_mentioned	released	unavailable
Haiku 5.5	imcs21	calibration	10468864	symptom_103	10468864	0.0007844000000000001	4.881256290944293	not_mentioned		not_mentioned	correct	ok	not_mentioned	released	unavailable
Haiku 5.5	imcs21	calibration	10468864	symptom_104	10468864	0.0007844000000000001	4.881256290944293	not_mentioned		not_mentioned	correct	ok	not_mentioned	released	unavailable
Haiku 5.5	imcs21	calibration	10468864	symptom_105	10468864	0.0007844000000000001	4.881256290944293	not_mentioned		not_mentioned	correct	ok	not_mentioned	released	unavailable
Haiku 5.5	imcs21	calibration	10468864	symptom_106	10468864	0.0007844000000000001	4.881256290944293	not_mentioned		not_mentioned	correct	ok	not_mentioned	released	unavailable
Haiku 5.5	imcs21	calibration	10468864	symptom_107	10468864	0.0007844000000000001	4.881256290944293	not_mentioned		not_mentioned	correct	ok	not_mentioned	released	unavailable
Haiku 5.5	imcs21	calibration	10468864	symptom_108	10468864	0.0007844000000000001	4.881256290944293	not_mentioned		not_mentioned	correct	ok	not_mentioned	released	unavailable
Haiku 5.5	imcs21	calibration	10468864	symptom_109	10468864	0.0007844000000000001	4.881256290944293	not_mentioned		not_mentioned	correct	ok	not_mentioned	released	unavailable
Haiku 5.5	imcs21	calibration	10468864	symptom_110	10468864	0.0007844000000000001	4.881256290944293	not_mentioned		not_mentioned	correct	ok	not_mentioned	released	unavailable
Haiku 5.5	imcs21	calibration	10468864	symptom_111	10468864	0.0007844000000000001	4.881256290944293	not_mentioned		not_mentioned	correct	ok	not_mentioned	released	unavailable
Haiku 5.5	imcs21	calibration	10468864	symptom_112	10468864	0.0007844000000000001	4.881256290944293	not_mentioned		not_mentioned	correct	ok	not_mentioned	released	unavailable
Haiku 5.5	imcs21	calibration	10468864	symptom_113	10468864	0.0007844000000000001	4.881256290944293	not_mentioned		not_mentioned	correct	ok	not_mentioned	released	unavailable
Haiku 5.5	imcs21	calibration	10468864	symptom_114	10468864	0.0007844000000000001	4.881256290944293	not_mentioned		not_mentioned	correct	ok	not_mentioned	released	unavailable
Haiku 5.5	imcs21	calibration	10468864	symptom_115	10468864	0.0007844000000000001	4.881256290944293	not_mentioned		not_mentioned	correct	ok	not_mentioned	released	unavailable
Haiku 5.5	imcs21	calibration	10468864	symptom_116	10468864	0.0007844000000000001	4.881256290944293	not_mentioned		not_mentioned	correct	ok	not_mentioned	released	unavailable
Haiku 5.5	imcs21	calibration	10468864	symptom_117	10468864	0.0007844000000000001	4.881256290944293	not_mentioned		not_mentioned	correct	ok	not_mentioned	released	unavailable
Haiku 5.5	imcs21	calibration	10468864	symptom_118	10468864	0.0007844000000000001	4.881256290944293	positive	0.7	not_mentioned	incorrect	ok	not_mentioned	released	reported_percentage
Haiku 5.5	imcs21	calibration	10468864	symptom_119	10468864	0.0007844000000000001	4.881256290944293	not_mentioned		not_mentioned	correct	ok	not_mentioned	released	unavailable
Haiku 5.5	imcs21	calibration	10468864	symptom_120	10468864	0.0007844000000000001	4.881256290944293	not_mentioned		not_mentioned	correct	ok	not_mentioned	released	unavailable
Haiku 5.5	imcs21	calibration	10468864	symptom_121	10468864	0.0007844000000000001	4.881256290944293	not_mentioned		not_mentioned	correct	ok	not_mentioned	released	unavailable
Haiku 5.5	imcs21	calibration	10468864	symptom_122	10468864	0.0007844000000000001	4.881256290944293	not_mentioned		not_mentioned	correct	ok	not_mentioned	released	unavailable
Haiku 5.5	imcs21	calibration	10468864	symptom_123	10468864	0.0007844000000000001	4.881256290944293	not_mentioned		not_mentioned	correct	ok	not_mentioned	released	unavailable
Haiku 5.5	imcs21	calibration	10468864	symptom_124	10468864	0.0007844000000000001	4.881256290944293	not_mentioned		not_mentioned	correct	ok	not_mentioned	released	unavailable
Haiku 5.5	imcs21	calibration	10468864	symptom_125	10468864	0.0007844000000000001	4.881256290944293	not_mentioned		not_mentioned	correct	ok	not_mentioned	released	unavailable
Haiku 5.5	imcs21	calibration	10468864	symptom_126	10468864	0.0007844000000000001	4.881256290944293	not_mentioned		not_mentioned	correct	ok	not_mentioned	released	unavailable
Haiku 5.5	imcs21	calibration	10468864	symptom_127	10468864	0.0007844000000000001	4.881256290944293	not_mentioned		not_mentioned	correct	ok	not_mentioned	released	unavailable
Haiku 5.5	imcs21	calibration	10468864	symptom_128	10468864	0.0007844000000000001	4.881256290944293	not_mentioned		not_mentioned	correct	ok	not_mentioned	released	unavailable
Haiku 5.5	imcs21	calibration	10468864	symptom_129	10468864	0.0007844000000000001	4.881256290944293	not_mentioned		not_mentioned	correct	ok	not_mentioned	released	unavailable
Haiku 5.5	imcs21	calibration	10468864	symptom_130	10468864	0.0007844000000000001	4.881256290944293	not_mentioned		not_mentioned	correct	ok	not_mentioned	released	unavailable
Haiku 5.5	imcs21	calibration	10468864	symptom_131	10468864	0.0007844000000000001	4.881256290944293	not_mentioned		not_mentioned	correct	ok	not_mentioned	released	unavailable
Haiku 5.5	imcs21	calibration	10468864	symptom_132	10468864	0.0007844000000000001	4.881256290944293	not_mentioned		not_mentioned	correct	ok	not_mentioned	released	unavailable
Haiku 5.5	imcs21	calibration	10468864	symptom_133	10468864	0.0007844000000000001	4.881256290944293	not_mentioned		not_mentioned	correct	ok	not_mentioned	released	unavailable
Haiku 5.5	imcs21	calibration	10468864	symptom_134	10468864	0.0007844000000000001	4.881256290944293	not_mentioned		not_mentioned	correct	ok	not_mentioned	released	unavailable
Haiku 5.5	imcs21	calibration	10468864	symptom_135	10468864	0.0007844000000000001	4.881256290944293	not_mentioned		not_mentioned	correct	ok	not_mentioned	released	unavailable
Haiku 5.5	imcs21	calibration	10468864	symptom_136	10468864	0.0007844000000000001	4.881256290944293	not_mentioned		not_mentioned	correct	ok	not_mentioned	released	unavailable
Haiku 5.5	imcs21	calibration	10468864	symptom_137	10468864	0.0007844000000000001	4.881256290944293	not_mentioned		not_mentioned	correct	ok	not_mentioned	released	unavailable
Haiku 5.5	imcs21	calibration	10468864	symptom_138	10468864	0.0007844000000000001	4.881256290944293	not_mentioned		not_mentioned	correct	ok	not_mentioned	released	unavailable
Haiku 5.5	imcs21	calibration	10468864	symptom_139	10468864	0.0007844000000000001	4.881256290944293	not_mentioned		not_mentioned	correct	ok	not_mentioned	released	unavailable
Haiku 5.5	imcs21	calibration	10468864	symptom_140	10468864	0.0007844000000000001	4.881256290944293	not_mentioned		not_mentioned	correct	ok	not_mentioned	released	unavailable
Haiku 5.5	imcs21	calibration	10468864	symptom_141	10468864	0.0007844000000000001	4.881256290944293	not_mentioned		not_mentioned	correct	ok	not_mentioned	released	unavailable
Haiku 5.5	imcs21	calibration	10468864	symptom_142	10468864	0.0007844000000000001	4.881256290944293	not_mentioned		not_mentioned	correct	ok	not_mentioned	released	unavailable
Haiku 5.5	imcs21	calibration	10468864	symptom_143	10468864	0.0007844000000000001	4.881256290944293	not_mentioned		not_mentioned	correct	ok	not_mentioned	released	unavailable
Haiku 5.5	imcs21	calibration	10468864	symptom_144	10468864	0.0007844000000000001	4.881256290944293	not_mentioned		not_mentioned	correct	ok	not_mentioned	released	unavailable
Haiku 5.5	imcs21	calibration	10468864	symptom_145	10468864	0.0007844000000000001	4.881256290944293	not_mentioned		not_mentioned	correct	ok	not_mentioned	released	unavailable
Haiku 5.5	imcs21	calibration	10468864	symptom_146	10468864	0.0007844000000000001	4.881256290944293	not_mentioned		not_mentioned	correct	ok	not_mentioned	released	unavailable
Haiku 5.5	imcs21	calibration	10468864	symptom_147	10468864	0.0007844000000000001	4.881256290944293	not_mentioned		not_mentioned	correct	ok	not_mentioned	released	unavailable
Haiku 5.5	imcs21	calibration	10468864	symptom_148	10468864	0.0007844000000000001	4.881256290944293	not_mentioned		not_mentioned	correct	ok	not_mentioned	released	unavailable
Haiku 5.5	imcs21	calibration	10468864	symptom_149	10468864	0.0007844000000000001	4.881256290944293	not_mentioned		not_mentioned	correct	ok	not_mentioned	released	unavailable
Haiku 5.5	imcs21	calibration	10468864	symptom_150	10468864	0.0007844000000000001	4.881256290944293	not_mentioned		not_mentioned	correct	ok	not_mentioned	released	unavailable
Haiku 5.5	imcs21	calibration	10468864	symptom_151	10468864	0.0007844000000000001	4.881256290944293	not_mentioned		not_mentioned	correct	ok	not_mentioned	released	unavailable
Haiku 5.5	imcs21	calibration	10468864	symptom_152	10468864	0.0007844000000000001	4.881256290944293	not_mentioned		not_mentioned	correct	ok	not_mentioned	released	unavailable
Haiku 5.5	imcs21	calibration	10468864	symptom_153	10468864	0.0007844000000000001	4.881256290944293	not_mentioned		not_mentioned	correct	ok	not_mentioned	released	unavailable
Haiku 5.5	imcs21	calibration	10468864	symptom_154	10468864	0.0007844000000000001	4.881256290944293	not_mentioned		not_mentioned	correct	ok	not_mentioned	released	unavailable
Haiku 5.5	imcs21	calibration	10468864	symptom_155	10468864	0.0007844000000000001	4.881256290944293	not_mentioned		not_mentioned	correct	ok	not_mentioned	released	unavailable
Haiku 5.5	imcs21	calibration	10468864	symptom_156	10468864	0.0007844000000000001	4.881256290944293	not_mentioned		not_mentioned	correct	ok	not_mentioned	released	unavailable
Haiku 5.5	imcs21	calibration	10468864	symptom_157	10468864	0.0007844000000000001	4.881256290944293	not_mentioned		not_mentioned	correct	ok	not_mentioned	released	unavailable
Haiku 5.5	imcs21	calibration	10468864	symptom_158	10468864	0.0007844000000000001	4.881256290944293	not_mentioned		not_mentioned	correct	ok	not_mentioned	released	unavailable
Haiku 5.5	imcs21	calibration	10468864	symptom_159	10468864	0.0007844000000000001	4.881256290944293	not_mentioned		not_mentioned	correct	ok	not_mentioned	released	unavailable
Haiku 5.5	imcs21	calibration	10468864	symptom_160	10468864	0.0007844000000000001	4.881256290944293	not_mentioned		not_mentioned	correct	ok	not_mentioned	released	unavailable
Haiku 5.5	imcs21	calibration	10468864	symptom_161	10468864	0.0007844000000000001	4.881256290944293	not_mentioned		not_mentioned	correct	ok	not_mentioned	released	unavailable
Haiku 5.5	imcs21	calibration	10468864	symptom_162	10468864	0.0007844000000000001	4.881256290944293	not_mentioned		not_mentioned	correct	ok	not_mentioned	released	unavailable
Haiku 5.5	imcs21	calibration	10468864	symptom_163	10468864	0.0007844000000000001	4.881256290944293	not_mentioned		not_mentioned	correct	ok	not_mentioned	released	unavailable
Haiku 5.5	imcs21	calibration	10468864	symptom_164	10468864	0.0007844000000000001	4.881256290944293	not_mentioned		not_mentioned	correct	ok	not_mentioned	released	unavailable
Haiku 5.5	imcs21	calibration	10468864	symptom_165	10468864	0.0007844000000000001	4.881256290944293	not_mentioned		not_mentioned	correct	ok	not_mentioned	released	unavailable
Haiku 5.5	imcs21	calibration	10468864	symptom_166	10468864	0.0007844000000000001	4.881256290944293	not_mentioned		not_mentioned	correct	ok	not_mentioned	released	unavailable
Haiku 5.5	imcs21	calibration	10468864	symptom_167	10468864	0.0007844000000000001	4.881256290944293	not_mentioned		not_mentioned	correct	ok	not_mentioned	released	unavailable
Haiku 5.5	imcs21	calibration	10468864	symptom_168	10468864	0.0007844000000000001	4.881256290944293	not_mentioned		not_mentioned	correct	ok	not_mentioned	released	unavailable
Haiku 5.5	imcs21	calibration	10468864	symptom_169	10468864	0.0007844000000000001	4.881256290944293	not_mentioned		not_mentioned	correct	ok	not_mentioned	released	unavailable
Haiku 5.5	imcs21	calibration	10468864	symptom_170	10468864	0.0007844000000000001	4.881256290944293	not_mentioned		not_mentioned	correct	ok	not_mentioned	released	unavailable
Haiku 5.5	imcs21	calibration	10468864	symptom_171	10468864	0.0007844000000000001	4.881256290944293	not_mentioned		not_mentioned	correct	ok	not_mentioned	released	unavailable
Haiku 5.5	imcs21	calibration	10468864	symptom_172	10468864	0.0007844000000000001	4.881256290944293	not_mentioned		not_mentioned	correct	ok	not_mentioned	released	unavailable
Haiku 5.5	imcs21	calibration	10468864	symptom_173	10468864	0.0007844000000000001	4.881256290944293	not_mentioned		not_mentioned	correct	ok	not_mentioned	released	unavailable
Haiku 5.5	imcs21	calibration	10468864	symptom_174	10468864	0.0007844000000000001	4.881256290944293	not_mentioned		not_mentioned	correct	ok	not_mentioned	released	unavailable
Haiku 5.5	imcs21	calibration	10468864	symptom_175	10468864	0.0007844000000000001	4.881256290944293	not_mentioned		not_mentioned	correct	ok	not_mentioned	released	unavailable
Haiku 5.5	imcs21	calibration	10468864	symptom_176	10468864	0.0007844000000000001	4.881256290944293	not_mentioned		not_mentioned	correct	ok	not_mentioned	released	unavailable
Haiku 5.5	imcs21	calibration	10468864	symptom_177	10468864	0.0007844000000000001	4.881256290944293	not_mentioned		not_mentioned	correct	ok	not_mentioned	released	unavailable
Haiku 5.5	imcs21	calibration	10468864	symptom_178	10468864	0.0007844000000000001	4.881256290944293	not_mentioned		not_mentioned	correct	ok	not_mentioned	released	unavailable
Haiku 5.5	imcs21	calibration	10468864	symptom_179	10468864	0.0007844000000000001	4.881256290944293	not_mentioned		not_mentioned	correct	ok	not_mentioned	released	unavailable
Haiku 5.5	imcs21	calibration	10468864	symptom_180	10468864	0.0007844000000000001	4.881256290944293	not_mentioned		not_mentioned	correct	ok	not_mentioned	released	unavailable
Haiku 5.5	imcs21	calibration	10468864	symptom_181	10468864	0.0007844000000000001	4.881256290944293	not_mentioned		not_mentioned	correct	ok	not_mentioned	released	unavailable
Haiku 5.5	imcs21	calibration	10468864	symptom_182	10468864	0.0007844000000000001	4.881256290944293	not_mentioned		not_mentioned	correct	ok	not_mentioned	released	unavailable
Haiku 5.5	imcs21	calibration	10468864	symptom_183	10468864	0.0007844000000000001	4.881256290944293	not_mentioned		not_mentioned	correct	ok	not_mentioned	released	unavailable
Haiku 5.5	imcs21	calibration	10468864	symptom_184	10468864	0.0007844000000000001	4.881256290944293	not_mentioned		not_mentioned	correct	ok	not_mentioned	released	unavailable
Haiku 5.5	imcs21	calibration	10468864	symptom_185	10468864	0.0007844000000000001	4.881256290944293	not_mentioned		not_mentioned	correct	ok	not_mentioned	released	unavailable
Haiku 5.5	imcs21	calibration	10468864	symptom_186	10468864	0.0007844000000000001	4.881256290944293	not_mentioned		not_mentioned	correct	ok	not_mentioned	released	unavailable
Haiku 5.5	imcs21	calibration	10468864	symptom_187	10468864	0.0007844000000000001	4.881256290944293	not_mentioned		not_mentioned	correct	ok	not_mentioned	released	unavailable
Haiku 5.5	imcs21	calibration	10468864	symptom_188	10468864	0.0007844000000000001	4.881256290944293	not_mentioned		not_mentioned	correct	ok	not_mentioned	released	unavailable
Haiku 5.5	imcs21	calibration	10468864	symptom_189	10468864	0.0007844000000000001	4.881256290944293	not_mentioned		not_mentioned	correct	ok	not_mentioned	released	unavailable
Haiku 5.5	imcs21	calibration	10468864	symptom_190	10468864	0.0007844000000000001	4.881256290944293	not_mentioned		not_mentioned	correct	ok	not_mentioned	released	unavailable
Haiku 5.5	imcs21	calibration	10468864	symptom_191	10468864	0.0007844000000000001	4.881256290944293	not_mentioned		not_mentioned	correct	ok	not_mentioned	released	unavailable
Haiku 5.5	imcs21	calibration	10468864	symptom_192	10468864	0.0007844000000000001	4.881256290944293	not_mentioned		not_mentioned	correct	ok	not_mentioned	released	unavailable
Haiku 5.5	imcs21	calibration	10468864	symptom_193	10468864	0.0007844000000000001	4.881256290944293	not_mentioned		not_mentioned	correct	ok	not_mentioned	released	unavailable
Haiku 5.5	imcs21	calibration	10468864	symptom_194	10468864	0.0007844000000000001	4.881256290944293	not_mentioned		not_mentioned	correct	ok	not_mentioned	released	unavailable
Haiku 5.5	imcs21	calibration	10468864	symptom_195	10468864	0.0007844000000000001	4.881256290944293	not_mentioned		not_mentioned	correct	ok	not_mentioned	released	unavailable
Haiku 5.5	imcs21	calibration	10468864	symptom_196	10468864	0.0007844000000000001	4.881256290944293	not_mentioned		not_mentioned	correct	ok	not_mentioned	released	unavailable
Haiku 5.5	imcs21	calibration	10468864	symptom_197	10468864	0.0007844000000000001	4.881256290944293	not_mentioned		not_mentioned	correct	ok	not_mentioned	released	unavailable
Haiku 5.5	imcs21	calibration	10468864	symptom_198	10468864	0.0007844000000000001	4.881256290944293	not_mentioned		not_mentioned	correct	ok	not_mentioned	released	unavailable
Haiku 5.5	imcs21	calibration	10468864	symptom_199	10468864	0.0007844000000000001	4.881256290944293	not_mentioned		not_mentioned	correct	ok	not_mentioned	released	unavailable
Haiku 5.5	imcs21	calibration	10468864	symptom_200	10468864	0.0007844000000000001	4.881256290944293	not_mentioned		not_mentioned	correct	ok	not_mentioned	released	unavailable
Haiku 5.5	imcs21	calibration	10468864	symptom_201	10468864	0.0007844000000000001	4.881256290944293	not_mentioned		not_mentioned	correct	ok	not_mentioned	released	unavailable
Haiku 5.5	imcs21	calibration	10468864	symptom_202	10468864	0.0007844000000000001	4.881256290944293	not_mentioned		not_mentioned	correct	ok	not_mentioned	released	unavailable
Haiku 5.5	imcs21	calibration	10468864	symptom_203	10468864	0.0007844000000000001	4.881256290944293	not_mentioned		not_mentioned	correct	ok	not_mentioned	released	unavailable
Haiku 5.5	imcs21	calibration	10468864	symptom_204	10468864	0.0007844000000000001	4.881256290944293	not_mentioned		not_mentioned	correct	ok	not_mentioned	released	unavailable
Haiku 5.5	imcs21	calibration	10468864	symptom_205	10468864	0.0007844000000000001	4.881256290944293	not_mentioned		not_mentioned	correct	ok	not_mentioned	released	unavailable
Haiku 5.5	imcs21	calibration	10468864	symptom_206	10468864	0.0007844000000000001	4.881256290944293	not_mentioned		not_mentioned	correct	ok	not_mentioned	released	unavailable
Haiku 5.5	imcs21	calibration	10468864	symptom_207	10468864	0.0007844000000000001	4.881256290944293	not_mentioned		not_mentioned	correct	ok	not_mentioned	released	unavailable
Haiku 5.5	imcs21	calibration	10468864	symptom_208	10468864	0.0007844000000000001	4.881256290944293	not_mentioned		not_mentioned	correct	ok	not_mentioned	released	unavailable
Haiku 5.5	imcs21	calibration	10468864	symptom_209	10468864	0.0007844000000000001	4.881256290944293	not_mentioned		not_mentioned	correct	ok	not_mentioned	released	unavailable
Haiku 5.5	imcs21	calibration	10468864	symptom_210	10468864	0.0007844000000000001	4.881256290944293	not_mentioned		not_mentioned	correct	ok	not_mentioned	released	unavailable
Haiku 5.5	imcs21	calibration	10468864	symptom_211	10468864	0.0007844000000000001	4.881256290944293	not_mentioned		not_mentioned	correct	ok	not_mentioned	released	unavailable
Haiku 5.5	imcs21	calibration	10468864	symptom_212	10468864	0.0007844000000000001	4.881256290944293	not_mentioned		not_mentioned	correct	ok	not_mentioned	released	unavailable
Haiku 5.5	imcs21	calibration	10468864	symptom_213	10468864	0.0007844000000000001	4.881256290944293	not_mentioned		not_mentioned	correct	ok	not_mentioned	released	unavailable
Haiku 5.5	imcs21	calibration	10468864	symptom_214	10468864	0.0007844000000000001	4.881256290944293	not_mentioned		not_mentioned	correct	ok	not_mentioned	released	unavailable
Haiku 5.5	imcs21	calibration	10468864	symptom_215	10468864	0.0007844000000000001	4.881256290944293	not_mentioned		not_mentioned	correct	ok	not_mentioned	released	unavailable
Haiku 5.5	imcs21	calibration	10468864	symptom_216	10468864	0.0007844000000000001	4.881256290944293	not_mentioned		not_mentioned	correct	ok	not_mentioned	released	unavailable
Haiku 5.5	imcs21	calibration	10468864	symptom_217	10468864	0.0007844000000000001	4.881256290944293	not_mentioned		not_mentioned	correct	ok	not_mentioned	released	unavailable
Haiku 5.5	imcs21	calibration	10468864	symptom_218	10468864	0.0007844000000000001	4.881256290944293	not_mentioned		not_mentioned	correct	ok	not_mentioned	released	unavailable
Haiku 5.5	imcs21	calibration	10468864	symptom_219	10468864	0.0007844000000000001	4.881256290944293	not_mentioned		not_mentioned	correct	ok	not_mentioned	released	unavailable
Haiku 5.5	imcs21	calibration	10468864	symptom_220	10468864	0.0007844000000000001	4.881256290944293	not_mentioned		not_mentioned	correct	ok	not_mentioned	released	unavailable
Haiku 5.5	imcs21	calibration	10468864	symptom_221	10468864	0.0007844000000000001	4.881256290944293	not_mentioned		not_mentioned	correct	ok	not_mentioned	released	unavailable
Haiku 5.5	imcs21	calibration	10468864	symptom_222	10468864	0.0007844000000000001	4.881256290944293	not_mentioned		not_mentioned	correct	ok	not_mentioned	released	unavailable
Haiku 5.5	imcs21	calibration	10468864	symptom_223	10468864	0.0007844000000000001	4.881256290944293	not_mentioned		not_mentioned	correct	ok	not_mentioned	released	unavailable
Haiku 5.5	imcs21	calibration	10468864	symptom_224	10468864	0.0007844000000000001	4.881256290944293	not_mentioned		not_mentioned	correct	ok	not_mentioned	released	unavailable
Haiku 5.5	imcs21	calibration	10468864	symptom_225	10468864	0.0007844000000000001	4.881256290944293	not_mentioned		not_mentioned	correct	ok	not_mentioned	released	unavailable
Haiku 5.5	imcs21	calibration	10468864	symptom_226	10468864	0.0007844000000000001	4.881256290944293	not_mentioned		not_mentioned	correct	ok	not_mentioned	released	unavailable
Haiku 5.5	imcs21	calibration	10468864	symptom_227	10468864	0.0007844000000000001	4.881256290944293	not_mentioned		not_mentioned	correct	ok	not_mentioned	released	unavailable
Haiku 5.5	imcs21	calibration	10468864	symptom_228	10468864	0.0007844000000000001	4.881256290944293	not_mentioned		not_mentioned	correct	ok	not_mentioned	released	unavailable
Haiku 5.5	imcs21	calibration	10468864	symptom_229	10468864	0.0007844000000000001	4.881256290944293	not_mentioned		not_mentioned	correct	ok	not_mentioned	released	unavailable
Haiku 5.5	imcs21	calibration	10468864	symptom_230	10468864	0.0007844000000000001	4.881256290944293	not_mentioned		not_mentioned	correct	ok	not_mentioned	released	unavailable
Haiku 5.5	imcs21	calibration	10468864	symptom_231	10468864	0.0007844000000000001	4.881256290944293	not_mentioned		not_mentioned	correct	ok	not_mentioned	released	unavailable
Haiku 5.5	imcs21	calibration	10468864	symptom_232	10468864	0.0007844000000000001	4.881256290944293	not_mentioned		not_mentioned	correct	ok	not_mentioned	released	unavailable
Haiku 5.5	imcs21	calibration	10468864	symptom_233	10468864	0.0007844000000000001	4.881256290944293	not_mentioned		not_mentioned	correct	ok	not_mentioned	released	unavailable
Haiku 5.5	imcs21	calibration	10468864	symptom_234	10468864	0.0007844000000000001	4.881256290944293	not_mentioned		not_mentioned	correct	ok	not_mentioned	released	unavailable
Haiku 5.5	imcs21	calibration	10468864	symptom_235	10468864	0.0007844000000000001	4.881256290944293	not_mentioned		not_mentioned	correct	ok	not_mentioned	released	unavailable
Haiku 5.5	imcs21	calibration	10468864	symptom_236	10468864	0.0007844000000000001	4.881256290944293	not_mentioned		not_mentioned	correct	ok	not_mentioned	released	unavailable
Haiku 5.5	imcs21	calibration	10468864	symptom_237	10468864	0.0007844000000000001	4.881256290944293	not_mentioned		not_mentioned	correct	ok	not_mentioned	released	unavailable
Haiku 5.5	imcs21	calibration	10468864	symptom_238	10468864	0.0007844000000000001	4.881256290944293	not_mentioned		not_mentioned	correct	ok	not_mentioned	released	unavailable
Haiku 5.5	imcs21	calibration	10468864	symptom_239	10468864	0.0007844000000000001	4.881256290944293	not_mentioned		not_mentioned	correct	ok	not_mentioned	released	unavailable
Haiku 5.5	imcs21	calibration	10468864	symptom_240	10468864	0.0007844000000000001	4.881256290944293	not_mentioned		not_mentioned	correct	ok	not_mentioned	released	unavailable
Haiku 5.5	imcs21	calibration	10468864	symptom_241	10468864	0.0007844000000000001	4.881256290944293	not_mentioned		not_mentioned	correct	ok	not_mentioned	released	unavailable
Haiku 5.5	imcs21	calibration	10468864	symptom_242	10468864	0.0007844000000000001	4.881256290944293	not_mentioned		not_mentioned	correct	ok	not_mentioned	released	unavailable
Haiku 5.5	imcs21	calibration	10468864	symptom_243	10468864	0.0007844000000000001	4.881256290944293	not_mentioned		not_mentioned	correct	ok	not_mentioned	released	unavailable
Haiku 5.5	imcs21	calibration	10468864	symptom_244	10468864	0.0007844000000000001	4.881256290944293	not_mentioned		not_mentioned	correct	ok	not_mentioned	released	unavailable
Haiku 5.5	imcs21	calibration	10468864	symptom_245	10468864	0.0007844000000000001	4.881256290944293	not_mentioned		not_mentioned	correct	ok	not_mentioned	released	unavailable
Haiku 5.5	imcs21	calibration	10468864	symptom_246	10468864	0.0007844000000000001	4.881256290944293	not_mentioned		not_mentioned	correct	ok	not_mentioned	released	unavailable
Haiku 5.5	imcs21	calibration	10468864	symptom_247	10468864	0.0007844000000000001	4.881256290944293	not_mentioned		not_mentioned	correct	ok	not_mentioned	released	unavailable
Haiku 5.5	imcs21	calibration	10468864	symptom_248	10468864	0.0007844000000000001	4.881256290944293	not_mentioned		not_mentioned	correct	ok	not_mentioned	released	unavailable
Haiku 5.5	imcs21	calibration	10468864	symptom_249	10468864	0.0007844000000000001	4.881256290944293	not_mentioned		not_mentioned	correct	ok	not_mentioned	released	unavailable
Haiku 5.5	imcs21	calibration	10468864	symptom_250	10468864	0.0007844000000000001	4.881256290944293	not_mentioned		not_mentioned	correct	ok	not_mentioned	released	unavailable
Haiku 5.5	imcs21	calibration	10468864	symptom_251	10468864	0.0007844000000000001	4.881256290944293	not_mentioned		not_mentioned	correct	ok	not_mentioned	released	unavailable
Haiku 5.5	imcs21	calibration	10468864	symptom_252	10468864	0.0007844000000000001	4.881256290944293	not_mentioned		not_mentioned	correct	ok	not_mentioned	released	unavailable
Haiku 5.5	imcs21	calibration	10468864	symptom_253	10468864	0.0007844000000000001	4.881256290944293	not_mentioned		not_mentioned	correct	ok	not_mentioned	released	unavailable
Haiku 5.5	imcs21	calibration	10468864	symptom_254	10468864	0.0007844000000000001	4.881256290944293	not_mentioned		not_mentioned	correct	ok	not_mentioned	released	unavailable
Haiku 5.5	imcs21	calibration	10468864	symptom_255	10468864	0.0007844000000000001	4.881256290944293	not_mentioned		not_mentioned	correct	ok	not_mentioned	released	unavailable
Haiku 5.5	imcs21	calibration	10468864	symptom_256	10468864	0.0007844000000000001	4.881256290944293	not_mentioned		not_mentioned	correct	ok	not_mentioned	released	unavailable
Haiku 5.5	imcs21	calibration	10468864	symptom_257	10468864	0.0007844000000000001	4.881256290944293	not_mentioned		not_mentioned	correct	ok	not_mentioned	released	unavailable
Haiku 5.5	imcs21	calibration	10468864	symptom_258	10468864	0.0007844000000000001	4.881256290944293	not_mentioned		not_mentioned	correct	ok	not_mentioned	released	unavailable
Haiku 5.5	imcs21	calibration	10468864	symptom_259	10468864	0.0007844000000000001	4.881256290944293	not_mentioned		not_mentioned	correct	ok	not_mentioned	released	unavailable
Haiku 5.5	imcs21	calibration	10468864	symptom_260	10468864	0.0007844000000000001	4.881256290944293	not_mentioned		not_mentioned	correct	ok	not_mentioned	released	unavailable
Haiku 5.5	imcs21	calibration	10468864	symptom_261	10468864	0.0007844000000000001	4.881256290944293	not_mentioned		not_mentioned	correct	ok	not_mentioned	released	unavailable
Haiku 5.5	imcs21	calibration	10468864	symptom_262	10468864	0.0007844000000000001	4.881256290944293	not_mentioned		not_mentioned	correct	ok	not_mentioned	released	unavailable
Haiku 5.5	imcs21	calibration	10468864	symptom_263	10468864	0.0007844000000000001	4.881256290944293	not_mentioned		not_mentioned	correct	ok	not_mentioned	released	unavailable
Haiku 5.5	imcs21	calibration	10468864	symptom_264	10468864	0.0007844000000000001	4.881256290944293	not_mentioned		not_mentioned	correct	ok	not_mentioned	released	unavailable
Haiku 5.5	imcs21	calibration	10468864	symptom_265	10468864	0.0007844000000000001	4.881256290944293	not_mentioned		not_mentioned	correct	ok	not_mentioned	released	unavailable
Haiku 5.5	imcs21	calibration	10468864	symptom_266	10468864	0.0007844000000000001	4.881256290944293	not_mentioned		not_mentioned	correct	ok	not_mentioned	released	unavailable
Haiku 5.5	imcs21	calibration	10468864	symptom_267	10468864	0.0007844000000000001	4.881256290944293	not_mentioned		not_mentioned	correct	ok	not_mentioned	released	unavailable
Haiku 5.5	imcs21	calibration	10468864	symptom_268	10468864	0.0007844000000000001	4.881256290944293	not_mentioned		not_mentioned	correct	ok	not_mentioned	released	unavailable
Haiku 5.5	imcs21	calibration	10468864	symptom_269	10468864	0.0007844000000000001	4.881256290944293	not_mentioned		not_mentioned	correct	ok	not_mentioned	released	unavailable
Haiku 5.5	imcs21	calibration	10468864	symptom_270	10468864	0.0007844000000000001	4.881256290944293	not_mentioned		not_mentioned	correct	ok	not_mentioned	released	unavailable
Haiku 5.5	imcs21	calibration	10468864	symptom_271	10468864	0.0007844000000000001	4.881256290944293	not_mentioned		not_mentioned	correct	ok	not_mentioned	released	unavailable
Haiku 5.5	imcs21	calibration	10468864	symptom_272	10468864	0.0007844000000000001	4.881256290944293	not_mentioned		not_mentioned	correct	ok	not_mentioned	released	unavailable
Haiku 5.5	imcs21	calibration	10468864	symptom_273	10468864	0.0007844000000000001	4.881256290944293	not_mentioned		not_mentioned	correct	ok	not_mentioned	released	unavailable
Haiku 5.5	imcs21	calibration	10468864	symptom_274	10468864	0.0007844000000000001	4.881256290944293	not_mentioned		not_mentioned	correct	ok	not_mentioned	released	unavailable
Haiku 5.5	imcs21	calibration	10468864	symptom_275	10468864	0.0007844000000000001	4.881256290944293	not_mentioned		not_mentioned	correct	ok	not_mentioned	released	unavailable
Haiku 5.5	imcs21	calibration	10468864	symptom_276	10468864	0.0007844000000000001	4.881256290944293	not_mentioned		not_mentioned	correct	ok	not_mentioned	released	unavailable
Haiku 5.5	imcs21	calibration	10468864	symptom_277	10468864	0.0007844000000000001	4.881256290944293	not_mentioned		not_mentioned	correct	ok	not_mentioned	released	unavailable
Haiku 5.5	imcs21	calibration	10468864	symptom_278	10468864	0.0007844000000000001	4.881256290944293	not_mentioned		not_mentioned	correct	ok	not_mentioned	released	unavailable
Haiku 5.5	imcs21	calibration	10468864	symptom_279	10468864	0.0007844000000000001	4.881256290944293	not_mentioned		not_mentioned	correct	ok	not_mentioned	released	unavailable
Haiku 5.5	imcs21	calibration	10468864	symptom_280	10468864	0.0007844000000000001	4.881256290944293	not_mentioned		not_mentioned	correct	ok	not_mentioned	released	unavailable
Haiku 5.5	imcs21	calibration	10468864	symptom_281	10468864	0.0007844000000000001	4.881256290944293	not_mentioned		not_mentioned	correct	ok	not_mentioned	released	unavailable
Haiku 5.5	imcs21	calibration	10468864	symptom_282	10468864	0.0007844000000000001	4.881256290944293	not_mentioned		not_mentioned	correct	ok	not_mentioned	released	unavailable
Haiku 5.5	imcs21	calibration	10468864	symptom_283	10468864	0.0007844000000000001	4.881256290944293	not_mentioned		not_mentioned	correct	ok	not_mentioned	released	unavailable
Haiku 5.5	imcs21	calibration	10468864	symptom_284	10468864	0.0007844000000000001	4.881256290944293	not_mentioned		not_mentioned	correct	ok	not_mentioned	released	unavailable
Haiku 5.5	imcs21	calibration	10468864	symptom_285	10468864	0.0007844000000000001	4.881256290944293	not_mentioned		not_mentioned	correct	ok	not_mentioned	released	unavailable
Haiku 5.5	imcs21	calibration	10468864	symptom_286	10468864	0.0007844000000000001	4.881256290944293	not_mentioned		not_mentioned	correct	ok	not_mentioned	released	unavailable
Haiku 5.5	imcs21	calibration	10468864	symptom_287	10468864	0.0007844000000000001	4.881256290944293	not_mentioned		not_mentioned	correct	ok	not_mentioned	released	unavailable
Haiku 5.5	imcs21	calibration	10468864	symptom_288	10468864	0.0007844000000000001	4.881256290944293	not_mentioned		not_mentioned	correct	ok	not_mentioned	released	unavailable
Haiku 5.5	imcs21	calibration	10468864	symptom_289	10468864	0.0007844000000000001	4.881256290944293	not_mentioned		not_mentioned	correct	ok	not_mentioned	released	unavailable
Haiku 5.5	imcs21	calibration	10468864	symptom_290	10468864	0.0007844000000000001	4.881256290944293	not_mentioned		not_mentioned	correct	ok	not_mentioned	released	unavailable
Haiku 5.5	imcs21	calibration	10468864	symptom_291	10468864	0.0007844000000000001	4.881256290944293	not_mentioned		not_mentioned	correct	ok	not_mentioned	released	unavailable
Haiku 5.5	imcs21	calibration	10468864	symptom_292	10468864	0.0007844000000000001	4.881256290944293	not_mentioned		not_mentioned	correct	ok	not_mentioned	released	unavailable
Haiku 5.5	imcs21	calibration	10468864	symptom_293	10468864	0.0007844000000000001	4.881256290944293	not_mentioned		not_mentioned	correct	ok	not_mentioned	released	unavailable
Haiku 5.5	imcs21	calibration	10468864	symptom_294	10468864	0.0007844000000000001	4.881256290944293	not_mentioned		not_mentioned	correct	ok	not_mentioned	released	unavailable
Haiku 5.5	imcs21	calibration	10468864	symptom_295	10468864	0.0007844000000000001	4.881256290944293	not_mentioned		not_mentioned	correct	ok	not_mentioned	released	unavailable
Haiku 5.5	imcs21	calibration	10468864	symptom_296	10468864	0.0007844000000000001	4.881256290944293	not_mentioned		not_mentioned	correct	ok	not_mentioned	released	unavailable
Haiku 5.5	imcs21	calibration	10468864	symptom_297	10468864	0.0007844000000000001	4.881256290944293	not_mentioned		not_mentioned	correct	ok	not_mentioned	released	unavailable
Haiku 5.5	imcs21	calibration	10468864	symptom_298	10468864	0.0007844000000000001	4.881256290944293	not_mentioned		not_mentioned	correct	ok	not_mentioned	released	unavailable
Haiku 5.5	imcs21	calibration	10468864	symptom_299	10468864	0.0007844000000000001	4.881256290944293	not_mentioned		not_mentioned	correct	ok	not_mentioned	released	unavailable
Haiku 5.5	imcs21	calibration	10468864	symptom_300	10468864	0.0007844000000000001	4.881256290944293	not_mentioned		not_mentioned	correct	ok	not_mentioned	released	unavailable
Haiku 5.5	imcs21	calibration	10468864	symptom_301	10468864	0.0007844000000000001	4.881256290944293	not_mentioned		not_mentioned	correct	ok	not_mentioned	released	unavailable
Haiku 5.5	imcs21	calibration	10468864	symptom_302	10468864	0.0007844000000000001	4.881256290944293	not_mentioned		not_mentioned	correct	ok	not_mentioned	released	unavailable
Haiku 5.5	imcs21	calibration	10468864	symptom_303	10468864	0.0007844000000000001	4.881256290944293	not_mentioned		not_mentioned	correct	ok	not_mentioned	released	unavailable
Haiku 5.5	imcs21	calibration	10468864	symptom_304	10468864	0.0007844000000000001	4.881256290944293	not_mentioned		not_mentioned	correct	ok	not_mentioned	released	unavailable
Haiku 5.5	imcs21	calibration	10468864	symptom_305	10468864	0.0007844000000000001	4.881256290944293	not_mentioned		not_mentioned	correct	ok	not_mentioned	released	unavailable
Haiku 5.5	imcs21	calibration	10468864	symptom_306	10468864	0.0007844000000000001	4.881256290944293	not_mentioned		not_mentioned	correct	ok	not_mentioned	released	unavailable
Haiku 5.5	imcs21	calibration	10468864	symptom_307	10468864	0.0007844000000000001	4.881256290944293	not_mentioned		not_mentioned	correct	ok	not_mentioned	released	unavailable
Haiku 5.5	imcs21	calibration	10468864	symptom_308	10468864	0.0007844000000000001	4.881256290944293	not_mentioned		not_mentioned	correct	ok	not_mentioned	released	unavailable
Haiku 5.5	imcs21	calibration	10468864	symptom_309	10468864	0.0007844000000000001	4.881256290944293	not_mentioned		not_mentioned	correct	ok	not_mentioned	released	unavailable
Haiku 5.5	imcs21	calibration	10468864	symptom_310	10468864	0.0007844000000000001	4.881256290944293	not_mentioned		not_mentioned	correct	ok	not_mentioned	released	unavailable
Haiku 5.5	imcs21	calibration	10468864	symptom_311	10468864	0.0007844000000000001	4.881256290944293	not_mentioned		not_mentioned	correct	ok	not_mentioned	released	unavailable
Haiku 5.5	imcs21	calibration	10468864	symptom_312	10468864	0.0007844000000000001	4.881256290944293	not_mentioned		not_mentioned	correct	ok	not_mentioned	released	unavailable
Haiku 5.5	imcs21	calibration	10468864	symptom_313	10468864	0.0007844000000000001	4.881256290944293	not_mentioned		not_mentioned	correct	ok	not_mentioned	released	unavailable
Haiku 5.5	imcs21	calibration	10468864	symptom_314	10468864	0.0007844000000000001	4.881256290944293	not_mentioned		not_mentioned	correct	ok	not_mentioned	released	unavailable
Haiku 5.5	imcs21	calibration	10468864	symptom_315	10468864	0.0007844000000000001	4.881256290944293	not_mentioned		not_mentioned	correct	ok	not_mentioned	released	unavailable
Haiku 5.5	imcs21	calibration	10468864	symptom_316	10468864	0.0007844000000000001	4.881256290944293	not_mentioned		not_mentioned	correct	ok	not_mentioned	released	unavailable
Haiku 5.5	imcs21	calibration	10468864	symptom_317	10468864	0.0007844000000000001	4.881256290944293	not_mentioned		not_mentioned	correct	ok	not_mentioned	released	unavailable
Haiku 5.5	imcs21	calibration	10468864	symptom_318	10468864	0.0007844000000000001	4.881256290944293	not_mentioned		not_mentioned	correct	ok	not_mentioned	released	unavailable
Haiku 5.5	imcs21	calibration	10468864	symptom_319	10468864	0.0007844000000000001	4.881256290944293	not_mentioned		not_mentioned	correct	ok	not_mentioned	released	unavailable
Haiku 5.5	imcs21	calibration	10468864	symptom_320	10468864	0.0007844000000000001	4.881256290944293	not_mentioned		not_mentioned	correct	ok	not_mentioned	released	unavailable
Haiku 5.5	imcs21	calibration	10468864	symptom_321	10468864	0.0007844000000000001	4.881256290944293	not_mentioned		not_mentioned	correct	ok	not_mentioned	released	unavailable
Haiku 5.5	imcs21	calibration	10468864	symptom_322	10468864	0.0007844000000000001	4.881256290944293	not_mentioned		not_mentioned	correct	ok	not_mentioned	released	unavailable
Haiku 5.5	imcs21	calibration	10468864	symptom_323	10468864	0.0007844000000000001	4.881256290944293	not_mentioned		not_mentioned	correct	ok	not_mentioned	released	unavailable
Haiku 5.5	imcs21	calibration	10468864	symptom_324	10468864	0.0007844000000000001	4.881256290944293	not_mentioned		not_mentioned	correct	ok	not_mentioned	released	unavailable
Haiku 5.5	imcs21	calibration	10468864	symptom_325	10468864	0.0007844000000000001	4.881256290944293	not_mentioned		not_mentioned	correct	ok	not_mentioned	released	unavailable
Haiku 5.5	imcs21	calibration	10468864	symptom_326	10468864	0.0007844000000000001	4.881256290944293	not_mentioned		not_mentioned	correct	ok	not_mentioned	released	unavailable
Haiku 5.5	imcs21	calibration	10468864	symptom_327	10468864	0.0007844000000000001	4.881256290944293	not_mentioned		not_mentioned	correct	ok	not_mentioned	released	unavailable
Haiku 5.5	imcs21	calibration	10468864	symptom_328	10468864	0.0007844000000000001	4.881256290944293	not_mentioned		not_mentioned	correct	ok	not_mentioned	released	unavailable
Haiku 5.5	imcs21	calibration	10468864	symptom_329	10468864	0.0007844000000000001	4.881256290944293	not_mentioned		not_mentioned	correct	ok	not_mentioned	released	unavailable
Haiku 5.5	imcs21	calibration	10468864	symptom_330	10468864	0.0007844000000000001	4.881256290944293	not_mentioned		not_mentioned	correct	ok	not_mentioned	released	unavailable
Haiku 5.5	imcs21	calibration	10469897	symptom_000	10469897	0.0008452	6.12109487503767	not_mentioned		not_mentioned	correct	ok	not_mentioned	released	unavailable
Haiku 5.5	imcs21	calibration	10469897	symptom_001	10469897	0.0008452	6.12109487503767	not_mentioned		not_mentioned	correct	ok	not_mentioned	released	unavailable
Haiku 5.5	imcs21	calibration	10469897	symptom_002	10469897	0.0008452	6.12109487503767	not_mentioned		not_mentioned	correct	ok	not_mentioned	released	unavailable
Haiku 5.5	imcs21	calibration	10469897	symptom_003	10469897	0.0008452	6.12109487503767	not_mentioned		not_mentioned	correct	ok	not_mentioned	released	unavailable
Haiku 5.5	imcs21	calibration	10469897	symptom_004	10469897	0.0008452	6.12109487503767	positive	0.6	positive	correct	ok	positive	released	reported_percentage
Haiku 5.5	imcs21	calibration	10469897	symptom_005	10469897	0.0008452	6.12109487503767	not_mentioned		not_mentioned	correct	ok	not_mentioned	released	unavailable
Haiku 5.5	imcs21	calibration	10469897	symptom_006	10469897	0.0008452	6.12109487503767	not_mentioned		not_mentioned	correct	ok	not_mentioned	released	unavailable
Haiku 5.5	imcs21	calibration	10469897	symptom_007	10469897	0.0008452	6.12109487503767	not_mentioned		not_mentioned	correct	ok	not_mentioned	released	unavailable
Haiku 5.5	imcs21	calibration	10469897	symptom_008	10469897	0.0008452	6.12109487503767	not_mentioned		uncertain	incorrect	ok	uncertain	released	unavailable
Haiku 5.5	imcs21	calibration	10469897	symptom_009	10469897	0.0008452	6.12109487503767	not_mentioned		not_mentioned	correct	ok	not_mentioned	released	unavailable
Haiku 5.5	imcs21	calibration	10469897	symptom_010	10469897	0.0008452	6.12109487503767	not_mentioned		not_mentioned	correct	ok	not_mentioned	released	unavailable
Haiku 5.5	imcs21	calibration	10469897	symptom_011	10469897	0.0008452	6.12109487503767	not_mentioned		not_mentioned	correct	ok	not_mentioned	released	unavailable
Haiku 5.5	imcs21	calibration	10469897	symptom_012	10469897	0.0008452	6.12109487503767	not_mentioned		not_mentioned	correct	ok	not_mentioned	released	unavailable
Haiku 5.5	imcs21	calibration	10469897	symptom_013	10469897	0.0008452	6.12109487503767	not_mentioned		not_mentioned	correct	ok	not_mentioned	released	unavailable
Haiku 5.5	imcs21	calibration	10469897	symptom_014	10469897	0.0008452	6.12109487503767	not_mentioned		not_mentioned	correct	ok	not_mentioned	released	unavailable
Haiku 5.5	imcs21	calibration	10469897	symptom_015	10469897	0.0008452	6.12109487503767	not_mentioned		not_mentioned	correct	ok	not_mentioned	released	unavailable
Haiku 5.5	imcs21	calibration	10469897	symptom_016	10469897	0.0008452	6.12109487503767	not_mentioned		not_mentioned	correct	ok	not_mentioned	released	unavailable
Haiku 5.5	imcs21	calibration	10469897	symptom_017	10469897	0.0008452	6.12109487503767	not_mentioned		not_mentioned	correct	ok	not_mentioned	released	unavailable
Haiku 5.5	imcs21	calibration	10469897	symptom_018	10469897	0.0008452	6.12109487503767	not_mentioned		not_mentioned	correct	ok	not_mentioned	released	unavailable
Haiku 5.5	imcs21	calibration	10469897	symptom_019	10469897	0.0008452	6.12109487503767	not_mentioned		not_mentioned	correct	ok	not_mentioned	released	unavailable
Haiku 5.5	imcs21	calibration	10469897	symptom_020	10469897	0.0008452	6.12109487503767	not_mentioned		not_mentioned	correct	ok	not_mentioned	released	unavailable
Haiku 5.5	imcs21	calibration	10469897	symptom_021	10469897	0.0008452	6.12109487503767	not_mentioned		not_mentioned	correct	ok	not_mentioned	released	unavailable
Haiku 5.5	imcs21	calibration	10469897	symptom_022	10469897	0.0008452	6.12109487503767	not_mentioned		not_mentioned	correct	ok	not_mentioned	released	unavailable
Haiku 5.5	imcs21	calibration	10469897	symptom_023	10469897	0.0008452	6.12109487503767	not_mentioned		not_mentioned	correct	ok	not_mentioned	released	unavailable
Haiku 5.5	imcs21	calibration	10469897	symptom_024	10469897	0.0008452	6.12109487503767	not_mentioned		not_mentioned	correct	ok	not_mentioned	released	unavailable
Haiku 5.5	imcs21	calibration	10469897	symptom_025	10469897	0.0008452	6.12109487503767	negative	0.7	uncertain	incorrect	ok	uncertain	released	reported_percentage
Haiku 5.5	imcs21	calibration	10469897	symptom_026	10469897	0.0008452	6.12109487503767	not_mentioned		not_mentioned	correct	ok	not_mentioned	released	unavailable
Haiku 5.5	imcs21	calibration	10469897	symptom_027	10469897	0.0008452	6.12109487503767	not_mentioned		uncertain	incorrect	ok	uncertain	released	unavailable
Haiku 5.5	imcs21	calibration	10469897	symptom_028	10469897	0.0008452	6.12109487503767	not_mentioned		not_mentioned	correct	ok	not_mentioned	released	unavailable
Haiku 5.5	imcs21	calibration	10469897	symptom_029	10469897	0.0008452	6.12109487503767	not_mentioned		uncertain	incorrect	ok	uncertain	released	unavailable
Haiku 5.5	imcs21	calibration	10469897	symptom_030	10469897	0.0008452	6.12109487503767	negative	0.8	not_mentioned	incorrect	ok	not_mentioned	released	reported_percentage
Haiku 5.5	imcs21	calibration	10469897	symptom_031	10469897	0.0008452	6.12109487503767	not_mentioned		not_mentioned	correct	ok	not_mentioned	released	unavailable
Haiku 5.5	imcs21	calibration	10469897	symptom_032	10469897	0.0008452	6.12109487503767	positive	0.9	positive	correct	ok	positive	released	reported_percentage
Haiku 5.5	imcs21	calibration	10469897	symptom_033	10469897	0.0008452	6.12109487503767	not_mentioned		not_mentioned	correct	ok	not_mentioned	released	unavailable
Haiku 5.5	imcs21	calibration	10469897	symptom_034	10469897	0.0008452	6.12109487503767	not_mentioned		not_mentioned	correct	ok	not_mentioned	released	unavailable
Haiku 5.5	imcs21	calibration	10469897	symptom_035	10469897	0.0008452	6.12109487503767	not_mentioned		not_mentioned	correct	ok	not_mentioned	released	unavailable
Haiku 5.5	imcs21	calibration	10469897	symptom_036	10469897	0.0008452	6.12109487503767	not_mentioned		not_mentioned	correct	ok	not_mentioned	released	unavailable
Haiku 5.5	imcs21	calibration	10469897	symptom_037	10469897	0.0008452	6.12109487503767	not_mentioned		not_mentioned	correct	ok	not_mentioned	released	unavailable
Haiku 5.5	imcs21	calibration	10469897	symptom_038	10469897	0.0008452	6.12109487503767	not_mentioned		not_mentioned	correct	ok	not_mentioned	released	unavailable
Haiku 5.5	imcs21	calibration	10469897	symptom_039	10469897	0.0008452	6.12109487503767	not_mentioned		not_mentioned	correct	ok	not_mentioned	released	unavailable
Haiku 5.5	imcs21	calibration	10469897	symptom_040	10469897	0.0008452	6.12109487503767	not_mentioned		not_mentioned	correct	ok	not_mentioned	released	unavailable
Haiku 5.5	imcs21	calibration	10469897	symptom_041	10469897	0.0008452	6.12109487503767	not_mentioned		not_mentioned	correct	ok	not_mentioned	released	unavailable
Haiku 5.5	imcs21	calibration	10469897	symptom_042	10469897	0.0008452	6.12109487503767	not_mentioned		not_mentioned	correct	ok	not_mentioned	released	unavailable
Haiku 5.5	imcs21	calibration	10469897	symptom_043	10469897	0.0008452	6.12109487503767	negative	0.85	not_mentioned	incorrect	ok	not_mentioned	released	reported_percentage
Haiku 5.5	imcs21	calibration	10469897	symptom_044	10469897	0.0008452	6.12109487503767	not_mentioned		not_mentioned	correct	ok	not_mentioned	released	unavailable
Haiku 5.5	imcs21	calibration	10469897	symptom_045	10469897	0.0008452	6.12109487503767	not_mentioned		not_mentioned	correct	ok	not_mentioned	released	unavailable
Haiku 5.5	imcs21	calibration	10469897	symptom_046	10469897	0.0008452	6.12109487503767	not_mentioned		not_mentioned	correct	ok	not_mentioned	released	unavailable
Haiku 5.5	imcs21	calibration	10469897	symptom_047	10469897	0.0008452	6.12109487503767	not_mentioned		not_mentioned	correct	ok	not_mentioned	released	unavailable
Haiku 5.5	imcs21	calibration	10469897	symptom_048	10469897	0.0008452	6.12109487503767	not_mentioned		not_mentioned	correct	ok	not_mentioned	released	unavailable
Haiku 5.5	imcs21	calibration	10469897	symptom_049	10469897	0.0008452	6.12109487503767	not_mentioned		not_mentioned	correct	ok	not_mentioned	released	unavailable
Haiku 5.5	imcs21	calibration	10469897	symptom_050	10469897	0.0008452	6.12109487503767	not_mentioned		not_mentioned	correct	ok	not_mentioned	released	unavailable
Haiku 5.5	imcs21	calibration	10469897	symptom_051	10469897	0.0008452	6.12109487503767	not_mentioned		not_mentioned	correct	ok	not_mentioned	released	unavailable
Haiku 5.5	imcs21	calibration	10469897	symptom_052	10469897	0.0008452	6.12109487503767	not_mentioned		not_mentioned	correct	ok	not_mentioned	released	unavailable
Haiku 5.5	imcs21	calibration	10469897	symptom_053	10469897	0.0008452	6.12109487503767	not_mentioned		not_mentioned	correct	ok	not_mentioned	released	unavailable
Haiku 5.5	imcs21	calibration	10469897	symptom_054	10469897	0.0008452	6.12109487503767	negative	0.8	not_mentioned	incorrect	ok	not_mentioned	released	reported_percentage
Haiku 5.5	imcs21	calibration	10469897	symptom_055	10469897	0.0008452	6.12109487503767	not_mentioned		not_mentioned	correct	ok	not_mentioned	released	unavailable
Haiku 5.5	imcs21	calibration	10469897	symptom_056	10469897	0.0008452	6.12109487503767	not_mentioned		not_mentioned	correct	ok	not_mentioned	released	unavailable
Haiku 5.5	imcs21	calibration	10469897	symptom_057	10469897	0.0008452	6.12109487503767	not_mentioned		not_mentioned	correct	ok	not_mentioned	released	unavailable
Haiku 5.5	imcs21	calibration	10469897	symptom_058	10469897	0.0008452	6.12109487503767	not_mentioned		not_mentioned	correct	ok	not_mentioned	released	unavailable
Haiku 5.5	imcs21	calibration	10469897	symptom_059	10469897	0.0008452	6.12109487503767	not_mentioned		not_mentioned	correct	ok	not_mentioned	released	unavailable
Haiku 5.5	imcs21	calibration	10469897	symptom_060	10469897	0.0008452	6.12109487503767	not_mentioned		not_mentioned	correct	ok	not_mentioned	released	unavailable
Haiku 5.5	imcs21	calibration	10469897	symptom_061	10469897	0.0008452	6.12109487503767	not_mentioned		not_mentioned	correct	ok	not_mentioned	released	unavailable
Haiku 5.5	imcs21	calibration	10469897	symptom_062	10469897	0.0008452	6.12109487503767	not_mentioned		not_mentioned	correct	ok	not_mentioned	released	unavailable
Haiku 5.5	imcs21	calibration	10469897	symptom_063	10469897	0.0008452	6.12109487503767	not_mentioned		not_mentioned	correct	ok	not_mentioned	released	unavailable
Haiku 5.5	imcs21	calibration	10469897	symptom_064	10469897	0.0008452	6.12109487503767	not_mentioned		not_mentioned	correct	ok	not_mentioned	released	unavailable
Haiku 5.5	imcs21	calibration	10469897	symptom_065	10469897	0.0008452	6.12109487503767	not_mentioned		not_mentioned	correct	ok	not_mentioned	released	unavailable
Haiku 5.5	imcs21	calibration	10469897	symptom_066	10469897	0.0008452	6.12109487503767	not_mentioned		not_mentioned	correct	ok	not_mentioned	released	unavailable
Haiku 5.5	imcs21	calibration	10469897	symptom_067	10469897	0.0008452	6.12109487503767	not_mentioned		not_mentioned	correct	ok	not_mentioned	released	unavailable
Haiku 5.5	imcs21	calibration	10469897	symptom_068	10469897	0.0008452	6.12109487503767	not_mentioned		not_mentioned	correct	ok	not_mentioned	released	unavailable
Haiku 5.5	imcs21	calibration	10469897	symptom_069	10469897	0.0008452	6.12109487503767	not_mentioned		not_mentioned	correct	ok	not_mentioned	released	unavailable
Haiku 5.5	imcs21	calibration	10469897	symptom_070	10469897	0.0008452	6.12109487503767	not_mentioned		not_mentioned	correct	ok	not_mentioned	released	unavailable
Haiku 5.5	imcs21	calibration	10469897	symptom_071	10469897	0.0008452	6.12109487503767	not_mentioned		not_mentioned	correct	ok	not_mentioned	released	unavailable
Haiku 5.5	imcs21	calibration	10469897	symptom_072	10469897	0.0008452	6.12109487503767	not_mentioned		not_mentioned	correct	ok	not_mentioned	released	unavailable
Haiku 5.5	imcs21	calibration	10469897	symptom_073	10469897	0.0008452	6.12109487503767	not_mentioned		not_mentioned	correct	ok	not_mentioned	released	unavailable
Haiku 5.5	imcs21	calibration	10469897	symptom_074	10469897	0.0008452	6.12109487503767	not_mentioned		not_mentioned	correct	ok	not_mentioned	released	unavailable
Haiku 5.5	imcs21	calibration	10469897	symptom_075	10469897	0.0008452	6.12109487503767	not_mentioned		not_mentioned	correct	ok	not_mentioned	released	unavailable
Haiku 5.5	imcs21	calibration	10469897	symptom_076	10469897	0.0008452	6.12109487503767	not_mentioned		not_mentioned	correct	ok	not_mentioned	released	unavailable
Haiku 5.5	imcs21	calibration	10469897	symptom_077	10469897	0.0008452	6.12109487503767	not_mentioned		not_mentioned	correct	ok	not_mentioned	released	unavailable
Haiku 5.5	imcs21	calibration	10469897	symptom_078	10469897	0.0008452	6.12109487503767	not_mentioned		not_mentioned	correct	ok	not_mentioned	released	unavailable
Haiku 5.5	imcs21	calibration	10469897	symptom_079	10469897	0.0008452	6.12109487503767	not_mentioned		not_mentioned	correct	ok	not_mentioned	released	unavailable
Haiku 5.5	imcs21	calibration	10469897	symptom_080	10469897	0.0008452	6.12109487503767	not_mentioned		not_mentioned	correct	ok	not_mentioned	released	unavailable
Haiku 5.5	imcs21	calibration	10469897	symptom_081	10469897	0.0008452	6.12109487503767	not_mentioned		not_mentioned	correct	ok	not_mentioned	released	unavailable
Haiku 5.5	imcs21	calibration	10469897	symptom_082	10469897	0.0008452	6.12109487503767	not_mentioned		not_mentioned	correct	ok	not_mentioned	released	unavailable
Haiku 5.5	imcs21	calibration	10469897	symptom_083	10469897	0.0008452	6.12109487503767	not_mentioned		not_mentioned	correct	ok	not_mentioned	released	unavailable
Haiku 5.5	imcs21	calibration	10469897	symptom_084	10469897	0.0008452	6.12109487503767	not_mentioned		not_mentioned	correct	ok	not_mentioned	released	unavailable
Haiku 5.5	imcs21	calibration	10469897	symptom_085	10469897	0.0008452	6.12109487503767	not_mentioned		not_mentioned	correct	ok	not_mentioned	released	unavailable
Haiku 5.5	imcs21	calibration	10469897	symptom_086	10469897	0.0008452	6.12109487503767	not_mentioned		not_mentioned	correct	ok	not_mentioned	released	unavailable
Haiku 5.5	imcs21	calibration	10469897	symptom_087	10469897	0.0008452	6.12109487503767	not_mentioned		not_mentioned	correct	ok	not_mentioned	released	unavailable
Haiku 5.5	imcs21	calibration	10469897	symptom_088	10469897	0.0008452	6.12109487503767	not_mentioned		not_mentioned	correct	ok	not_mentioned	released	unavailable
Haiku 5.5	imcs21	calibration	10469897	symptom_089	10469897	0.0008452	6.12109487503767	not_mentioned		not_mentioned	correct	ok	not_mentioned	released	unavailable
Haiku 5.5	imcs21	calibration	10469897	symptom_090	10469897	0.0008452	6.12109487503767	not_mentioned		not_mentioned	correct	ok	not_mentioned	released	unavailable
Haiku 5.5	imcs21	calibration	10469897	symptom_091	10469897	0.0008452	6.12109487503767	not_mentioned		not_mentioned	correct	ok	not_mentioned	released	unavailable
Haiku 5.5	imcs21	calibration	10469897	symptom_092	10469897	0.0008452	6.12109487503767	not_mentioned		not_mentioned	correct	ok	not_mentioned	released	unavailable
Haiku 5.5	imcs21	calibration	10469897	symptom_093	10469897	0.0008452	6.12109487503767	not_mentioned		not_mentioned	correct	ok	not_mentioned	released	unavailable
Haiku 5.5	imcs21	calibration	10469897	symptom_094	10469897	0.0008452	6.12109487503767	not_mentioned		not_mentioned	correct	ok	not_mentioned	released	unavailable
Haiku 5.5	imcs21	calibration	10469897	symptom_095	10469897	0.0008452	6.12109487503767	not_mentioned		not_mentioned	correct	ok	not_mentioned	released	unavailable
Haiku 5.5	imcs21	calibration	10469897	symptom_096	10469897	0.0008452	6.12109487503767	not_mentioned		not_mentioned	correct	ok	not_mentioned	released	unavailable
Haiku 5.5	imcs21	calibration	10469897	symptom_097	10469897	0.0008452	6.12109487503767	not_mentioned		not_mentioned	correct	ok	not_mentioned	released	unavailable
Haiku 5.5	imcs21	calibration	10469897	symptom_098	10469897	0.0008452	6.12109487503767	not_mentioned		not_mentioned	correct	ok	not_mentioned	released	unavailable
Haiku 5.5	imcs21	calibration	10469897	symptom_099	10469897	0.0008452	6.12109487503767	not_mentioned		not_mentioned	correct	ok	not_mentioned	released	unavailable
Haiku 5.5	imcs21	calibration	10469897	symptom_100	10469897	0.0008452	6.12109487503767	not_mentioned		not_mentioned	correct	ok	not_mentioned	released	unavailable
Haiku 5.5	imcs21	calibration	10469897	symptom_101	10469897	0.0008452	6.12109487503767	not_mentioned		not_mentioned	correct	ok	not_mentioned	released	unavailable
Haiku 5.5	imcs21	calibration	10469897	symptom_102	10469897	0.0008452	6.12109487503767	not_mentioned		not_mentioned	correct	ok	not_mentioned	released	unavailable
Haiku 5.5	imcs21	calibration	10469897	symptom_103	10469897	0.0008452	6.12109487503767	not_mentioned		not_mentioned	correct	ok	not_mentioned	released	unavailable
Haiku 5.5	imcs21	calibration	10469897	symptom_104	10469897	0.0008452	6.12109487503767	not_mentioned		not_mentioned	correct	ok	not_mentioned	released	unavailable
Haiku 5.5	imcs21	calibration	10469897	symptom_105	10469897	0.0008452	6.12109487503767	not_mentioned		not_mentioned	correct	ok	not_mentioned	released	unavailable
Haiku 5.5	imcs21	calibration	10469897	symptom_106	10469897	0.0008452	6.12109487503767	not_mentioned		not_mentioned	correct	ok	not_mentioned	released	unavailable
Haiku 5.5	imcs21	calibration	10469897	symptom_107	10469897	0.0008452	6.12109487503767	not_mentioned		not_mentioned	correct	ok	not_mentioned	released	unavailable
Haiku 5.5	imcs21	calibration	10469897	symptom_108	10469897	0.0008452	6.12109487503767	not_mentioned		not_mentioned	correct	ok	not_mentioned	released	unavailable
Haiku 5.5	imcs21	calibration	10469897	symptom_109	10469897	0.0008452	6.12109487503767	not_mentioned		not_mentioned	correct	ok	not_mentioned	released	unavailable
Haiku 5.5	imcs21	calibration	10469897	symptom_110	10469897	0.0008452	6.12109487503767	not_mentioned		not_mentioned	correct	ok	not_mentioned	released	unavailable
Haiku 5.5	imcs21	calibration	10469897	symptom_111	10469897	0.0008452	6.12109487503767	not_mentioned		not_mentioned	correct	ok	not_mentioned	released	unavailable
Haiku 5.5	imcs21	calibration	10469897	symptom_112	10469897	0.0008452	6.12109487503767	not_mentioned		not_mentioned	correct	ok	not_mentioned	released	unavailable
Haiku 5.5	imcs21	calibration	10469897	symptom_113	10469897	0.0008452	6.12109487503767	not_mentioned		not_mentioned	correct	ok	not_mentioned	released	unavailable
Haiku 5.5	imcs21	calibration	10469897	symptom_114	10469897	0.0008452	6.12109487503767	not_mentioned		not_mentioned	correct	ok	not_mentioned	released	unavailable
Haiku 5.5	imcs21	calibration	10469897	symptom_115	10469897	0.0008452	6.12109487503767	not_mentioned		not_mentioned	correct	ok	not_mentioned	released	unavailable
Haiku 5.5	imcs21	calibration	10469897	symptom_116	10469897	0.0008452	6.12109487503767	not_mentioned		not_mentioned	correct	ok	not_mentioned	released	unavailable
Haiku 5.5	imcs21	calibration	10469897	symptom_117	10469897	0.0008452	6.12109487503767	not_mentioned		not_mentioned	correct	ok	not_mentioned	released	unavailable
Haiku 5.5	imcs21	calibration	10469897	symptom_118	10469897	0.0008452	6.12109487503767	not_mentioned		not_mentioned	correct	ok	not_mentioned	released	unavailable
Haiku 5.5	imcs21	calibration	10469897	symptom_119	10469897	0.0008452	6.12109487503767	not_mentioned		not_mentioned	correct	ok	not_mentioned	released	unavailable
Haiku 5.5	imcs21	calibration	10469897	symptom_120	10469897	0.0008452	6.12109487503767	not_mentioned		not_mentioned	correct	ok	not_mentioned	released	unavailable
Haiku 5.5	imcs21	calibration	10469897	symptom_121	10469897	0.0008452	6.12109487503767	not_mentioned		not_mentioned	correct	ok	not_mentioned	released	unavailable
Haiku 5.5	imcs21	calibration	10469897	symptom_122	10469897	0.0008452	6.12109487503767	not_mentioned		not_mentioned	correct	ok	not_mentioned	released	unavailable
Haiku 5.5	imcs21	calibration	10469897	symptom_123	10469897	0.0008452	6.12109487503767	not_mentioned		not_mentioned	correct	ok	not_mentioned	released	unavailable
Haiku 5.5	imcs21	calibration	10469897	symptom_124	10469897	0.0008452	6.12109487503767	not_mentioned		not_mentioned	correct	ok	not_mentioned	released	unavailable
Haiku 5.5	imcs21	calibration	10469897	symptom_125	10469897	0.0008452	6.12109487503767	not_mentioned		not_mentioned	correct	ok	not_mentioned	released	unavailable
Haiku 5.5	imcs21	calibration	10469897	symptom_126	10469897	0.0008452	6.12109487503767	not_mentioned		not_mentioned	correct	ok	not_mentioned	released	unavailable
Haiku 5.5	imcs21	calibration	10469897	symptom_127	10469897	0.0008452	6.12109487503767	not_mentioned		not_mentioned	correct	ok	not_mentioned	released	unavailable
Haiku 5.5	imcs21	calibration	10469897	symptom_128	10469897	0.0008452	6.12109487503767	not_mentioned		not_mentioned	correct	ok	not_mentioned	released	unavailable
Haiku 5.5	imcs21	calibration	10469897	symptom_129	10469897	0.0008452	6.12109487503767	not_mentioned		not_mentioned	correct	ok	not_mentioned	released	unavailable
Haiku 5.5	imcs21	calibration	10469897	symptom_130	10469897	0.0008452	6.12109487503767	not_mentioned		not_mentioned	correct	ok	not_mentioned	released	unavailable
Haiku 5.5	imcs21	calibration	10469897	symptom_131	10469897	0.0008452	6.12109487503767	not_mentioned		not_mentioned	correct	ok	not_mentioned	released	unavailable
Haiku 5.5	imcs21	calibration	10469897	symptom_132	10469897	0.0008452	6.12109487503767	not_mentioned		not_mentioned	correct	ok	not_mentioned	released	unavailable
Haiku 5.5	imcs21	calibration	10469897	symptom_133	10469897	0.0008452	6.12109487503767	not_mentioned		not_mentioned	correct	ok	not_mentioned	released	unavailable
Haiku 5.5	imcs21	calibration	10469897	symptom_134	10469897	0.0008452	6.12109487503767	not_mentioned		not_mentioned	correct	ok	not_mentioned	released	unavailable
Haiku 5.5	imcs21	calibration	10469897	symptom_135	10469897	0.0008452	6.12109487503767	not_mentioned		not_mentioned	correct	ok	not_mentioned	released	unavailable
Haiku 5.5	imcs21	calibration	10469897	symptom_136	10469897	0.0008452	6.12109487503767	not_mentioned		not_mentioned	correct	ok	not_mentioned	released	unavailable
Haiku 5.5	imcs21	calibration	10469897	symptom_137	10469897	0.0008452	6.12109487503767	not_mentioned		not_mentioned	correct	ok	not_mentioned	released	unavailable
Haiku 5.5	imcs21	calibration	10469897	symptom_138	10469897	0.0008452	6.12109487503767	not_mentioned		not_mentioned	correct	ok	not_mentioned	released	unavailable
Haiku 5.5	imcs21	calibration	10469897	symptom_139	10469897	0.0008452	6.12109487503767	not_mentioned		not_mentioned	correct	ok	not_mentioned	released	unavailable
Haiku 5.5	imcs21	calibration	10469897	symptom_140	10469897	0.0008452	6.12109487503767	not_mentioned		not_mentioned	correct	ok	not_mentioned	released	unavailable
Haiku 5.5	imcs21	calibration	10469897	symptom_141	10469897	0.0008452	6.12109487503767	not_mentioned		not_mentioned	correct	ok	not_mentioned	released	unavailable
Haiku 5.5	imcs21	calibration	10469897	symptom_142	10469897	0.0008452	6.12109487503767	not_mentioned		not_mentioned	correct	ok	not_mentioned	released	unavailable
Haiku 5.5	imcs21	calibration	10469897	symptom_143	10469897	0.0008452	6.12109487503767	not_mentioned		not_mentioned	correct	ok	not_mentioned	released	unavailable
Haiku 5.5	imcs21	calibration	10469897	symptom_144	10469897	0.0008452	6.12109487503767	not_mentioned		not_mentioned	correct	ok	not_mentioned	released	unavailable
Haiku 5.5	imcs21	calibration	10469897	symptom_145	10469897	0.0008452	6.12109487503767	not_mentioned		not_mentioned	correct	ok	not_mentioned	released	unavailable
Haiku 5.5	imcs21	calibration	10469897	symptom_146	10469897	0.0008452	6.12109487503767	not_mentioned		not_mentioned	correct	ok	not_mentioned	released	unavailable
Haiku 5.5	imcs21	calibration	10469897	symptom_147	10469897	0.0008452	6.12109487503767	not_mentioned		not_mentioned	correct	ok	not_mentioned	released	unavailable
Haiku 5.5	imcs21	calibration	10469897	symptom_148	10469897	0.0008452	6.12109487503767	not_mentioned		not_mentioned	correct	ok	not_mentioned	released	unavailable
Haiku 5.5	imcs21	calibration	10469897	symptom_149	10469897	0.0008452	6.12109487503767	not_mentioned		not_mentioned	correct	ok	not_mentioned	released	unavailable
Haiku 5.5	imcs21	calibration	10469897	symptom_150	10469897	0.0008452	6.12109487503767	not_mentioned		not_mentioned	correct	ok	not_mentioned	released	unavailable
Haiku 5.5	imcs21	calibration	10469897	symptom_151	10469897	0.0008452	6.12109487503767	not_mentioned		not_mentioned	correct	ok	not_mentioned	released	unavailable
Haiku 5.5	imcs21	calibration	10469897	symptom_152	10469897	0.0008452	6.12109487503767	not_mentioned		not_mentioned	correct	ok	not_mentioned	released	unavailable
Haiku 5.5	imcs21	calibration	10469897	symptom_153	10469897	0.0008452	6.12109487503767	not_mentioned		not_mentioned	correct	ok	not_mentioned	released	unavailable
Haiku 5.5	imcs21	calibration	10469897	symptom_154	10469897	0.0008452	6.12109487503767	not_mentioned		not_mentioned	correct	ok	not_mentioned	released	unavailable
Haiku 5.5	imcs21	calibration	10469897	symptom_155	10469897	0.0008452	6.12109487503767	not_mentioned		not_mentioned	correct	ok	not_mentioned	released	unavailable
Haiku 5.5	imcs21	calibration	10469897	symptom_156	10469897	0.0008452	6.12109487503767	not_mentioned		not_mentioned	correct	ok	not_mentioned	released	unavailable
Haiku 5.5	imcs21	calibration	10469897	symptom_157	10469897	0.0008452	6.12109487503767	not_mentioned		not_mentioned	correct	ok	not_mentioned	released	unavailable
Haiku 5.5	imcs21	calibration	10469897	symptom_158	10469897	0.0008452	6.12109487503767	not_mentioned		not_mentioned	correct	ok	not_mentioned	released	unavailable
Haiku 5.5	imcs21	calibration	10469897	symptom_159	10469897	0.0008452	6.12109487503767	not_mentioned		not_mentioned	correct	ok	not_mentioned	released	unavailable
Haiku 5.5	imcs21	calibration	10469897	symptom_160	10469897	0.0008452	6.12109487503767	not_mentioned		not_mentioned	correct	ok	not_mentioned	released	unavailable
Haiku 5.5	imcs21	calibration	10469897	symptom_161	10469897	0.0008452	6.12109487503767	not_mentioned		not_mentioned	correct	ok	not_mentioned	released	unavailable
Haiku 5.5	imcs21	calibration	10469897	symptom_162	10469897	0.0008452	6.12109487503767	not_mentioned		not_mentioned	correct	ok	not_mentioned	released	unavailable
Haiku 5.5	imcs21	calibration	10469897	symptom_163	10469897	0.0008452	6.12109487503767	not_mentioned		not_mentioned	correct	ok	not_mentioned	released	unavailable
Haiku 5.5	imcs21	calibration	10469897	symptom_164	10469897	0.0008452	6.12109487503767	not_mentioned		not_mentioned	correct	ok	not_mentioned	released	unavailable
Haiku 5.5	imcs21	calibration	10469897	symptom_165	10469897	0.0008452	6.12109487503767	not_mentioned		not_mentioned	correct	ok	not_mentioned	released	unavailable
Haiku 5.5	imcs21	calibration	10469897	symptom_166	10469897	0.0008452	6.12109487503767	not_mentioned		not_mentioned	correct	ok	not_mentioned	released	unavailable
Haiku 5.5	imcs21	calibration	10469897	symptom_167	10469897	0.0008452	6.12109487503767	not_mentioned		not_mentioned	correct	ok	not_mentioned	released	unavailable
Haiku 5.5	imcs21	calibration	10469897	symptom_168	10469897	0.0008452	6.12109487503767	not_mentioned		not_mentioned	correct	ok	not_mentioned	released	unavailable
Haiku 5.5	imcs21	calibration	10469897	symptom_169	10469897	0.0008452	6.12109487503767	not_mentioned		not_mentioned	correct	ok	not_mentioned	released	unavailable
Haiku 5.5	imcs21	calibration	10469897	symptom_170	10469897	0.0008452	6.12109487503767	not_mentioned		not_mentioned	correct	ok	not_mentioned	released	unavailable
Haiku 5.5	imcs21	calibration	10469897	symptom_171	10469897	0.0008452	6.12109487503767	not_mentioned		not_mentioned	correct	ok	not_mentioned	released	unavailable
Haiku 5.5	imcs21	calibration	10469897	symptom_172	10469897	0.0008452	6.12109487503767	not_mentioned		not_mentioned	correct	ok	not_mentioned	released	unavailable
Haiku 5.5	imcs21	calibration	10469897	symptom_173	10469897	0.0008452	6.12109487503767	not_mentioned		not_mentioned	correct	ok	not_mentioned	released	unavailable
Haiku 5.5	imcs21	calibration	10469897	symptom_174	10469897	0.0008452	6.12109487503767	not_mentioned		not_mentioned	correct	ok	not_mentioned	released	unavailable
Haiku 5.5	imcs21	calibration	10469897	symptom_175	10469897	0.0008452	6.12109487503767	not_mentioned		not_mentioned	correct	ok	not_mentioned	released	unavailable
Haiku 5.5	imcs21	calibration	10469897	symptom_176	10469897	0.0008452	6.12109487503767	not_mentioned		not_mentioned	correct	ok	not_mentioned	released	unavailable
Haiku 5.5	imcs21	calibration	10469897	symptom_177	10469897	0.0008452	6.12109487503767	not_mentioned		not_mentioned	correct	ok	not_mentioned	released	unavailable
Haiku 5.5	imcs21	calibration	10469897	symptom_178	10469897	0.0008452	6.12109487503767	not_mentioned		not_mentioned	correct	ok	not_mentioned	released	unavailable
Haiku 5.5	imcs21	calibration	10469897	symptom_179	10469897	0.0008452	6.12109487503767	not_mentioned		not_mentioned	correct	ok	not_mentioned	released	unavailable
Haiku 5.5	imcs21	calibration	10469897	symptom_180	10469897	0.0008452	6.12109487503767	not_mentioned		not_mentioned	correct	ok	not_mentioned	released	unavailable
Haiku 5.5	imcs21	calibration	10469897	symptom_181	10469897	0.0008452	6.12109487503767	not_mentioned		not_mentioned	correct	ok	not_mentioned	released	unavailable
Haiku 5.5	imcs21	calibration	10469897	symptom_182	10469897	0.0008452	6.12109487503767	not_mentioned		not_mentioned	correct	ok	not_mentioned	released	unavailable
Haiku 5.5	imcs21	calibration	10469897	symptom_183	10469897	0.0008452	6.12109487503767	not_mentioned		not_mentioned	correct	ok	not_mentioned	released	unavailable
Haiku 5.5	imcs21	calibration	10469897	symptom_184	10469897	0.0008452	6.12109487503767	not_mentioned		not_mentioned	correct	ok	not_mentioned	released	unavailable
Haiku 5.5	imcs21	calibration	10469897	symptom_185	10469897	0.0008452	6.12109487503767	not_mentioned		not_mentioned	correct	ok	not_mentioned	released	unavailable
Haiku 5.5	imcs21	calibration	10469897	symptom_186	10469897	0.0008452	6.12109487503767	not_mentioned		not_mentioned	correct	ok	not_mentioned	released	unavailable
Haiku 5.5	imcs21	calibration	10469897	symptom_187	10469897	0.0008452	6.12109487503767	not_mentioned		not_mentioned	correct	ok	not_mentioned	released	unavailable
Haiku 5.5	imcs21	calibration	10469897	symptom_188	10469897	0.0008452	6.12109487503767	not_mentioned		not_mentioned	correct	ok	not_mentioned	released	unavailable
Haiku 5.5	imcs21	calibration	10469897	symptom_189	10469897	0.0008452	6.12109487503767	not_mentioned		not_mentioned	correct	ok	not_mentioned	released	unavailable
Haiku 5.5	imcs21	calibration	10469897	symptom_190	10469897	0.0008452	6.12109487503767	not_mentioned		not_mentioned	correct	ok	not_mentioned	released	unavailable
Haiku 5.5	imcs21	calibration	10469897	symptom_191	10469897	0.0008452	6.12109487503767	not_mentioned		not_mentioned	correct	ok	not_mentioned	released	unavailable
Haiku 5.5	imcs21	calibration	10469897	symptom_192	10469897	0.0008452	6.12109487503767	not_mentioned		not_mentioned	correct	ok	not_mentioned	released	unavailable
Haiku 5.5	imcs21	calibration	10469897	symptom_193	10469897	0.0008452	6.12109487503767	not_mentioned		not_mentioned	correct	ok	not_mentioned	released	unavailable
Haiku 5.5	imcs21	calibration	10469897	symptom_194	10469897	0.0008452	6.12109487503767	not_mentioned		not_mentioned	correct	ok	not_mentioned	released	unavailable
Haiku 5.5	imcs21	calibration	10469897	symptom_195	10469897	0.0008452	6.12109487503767	not_mentioned		not_mentioned	correct	ok	not_mentioned	released	unavailable
Haiku 5.5	imcs21	calibration	10469897	symptom_196	10469897	0.0008452	6.12109487503767	not_mentioned		not_mentioned	correct	ok	not_mentioned	released	unavailable
Haiku 5.5	imcs21	calibration	10469897	symptom_197	10469897	0.0008452	6.12109487503767	not_mentioned		not_mentioned	correct	ok	not_mentioned	released	unavailable
Haiku 5.5	imcs21	calibration	10469897	symptom_198	10469897	0.0008452	6.12109487503767	not_mentioned		not_mentioned	correct	ok	not_mentioned	released	unavailable
Haiku 5.5	imcs21	calibration	10469897	symptom_199	10469897	0.0008452	6.12109487503767	not_mentioned		not_mentioned	correct	ok	not_mentioned	released	unavailable
Haiku 5.5	imcs21	calibration	10469897	symptom_200	10469897	0.0008452	6.12109487503767	not_mentioned		not_mentioned	correct	ok	not_mentioned	released	unavailable
Haiku 5.5	imcs21	calibration	10469897	symptom_201	10469897	0.0008452	6.12109487503767	not_mentioned		not_mentioned	correct	ok	not_mentioned	released	unavailable
Haiku 5.5	imcs21	calibration	10469897	symptom_202	10469897	0.0008452	6.12109487503767	not_mentioned		not_mentioned	correct	ok	not_mentioned	released	unavailable
Haiku 5.5	imcs21	calibration	10469897	symptom_203	10469897	0.0008452	6.12109487503767	not_mentioned		not_mentioned	correct	ok	not_mentioned	released	unavailable
Haiku 5.5	imcs21	calibration	10469897	symptom_204	10469897	0.0008452	6.12109487503767	not_mentioned		not_mentioned	correct	ok	not_mentioned	released	unavailable
Haiku 5.5	imcs21	calibration	10469897	symptom_205	10469897	0.0008452	6.12109487503767	not_mentioned		not_mentioned	correct	ok	not_mentioned	released	unavailable
Haiku 5.5	imcs21	calibration	10469897	symptom_206	10469897	0.0008452	6.12109487503767	negative	0.75	not_mentioned	incorrect	ok	not_mentioned	released	reported_percentage
Haiku 5.5	imcs21	calibration	10469897	symptom_207	10469897	0.0008452	6.12109487503767	not_mentioned		not_mentioned	correct	ok	not_mentioned	released	unavailable
Haiku 5.5	imcs21	calibration	10469897	symptom_208	10469897	0.0008452	6.12109487503767	not_mentioned		not_mentioned	correct	ok	not_mentioned	released	unavailable
Haiku 5.5	imcs21	calibration	10469897	symptom_209	10469897	0.0008452	6.12109487503767	not_mentioned		not_mentioned	correct	ok	not_mentioned	released	unavailable
Haiku 5.5	imcs21	calibration	10469897	symptom_210	10469897	0.0008452	6.12109487503767	not_mentioned		not_mentioned	correct	ok	not_mentioned	released	unavailable
Haiku 5.5	imcs21	calibration	10469897	symptom_211	10469897	0.0008452	6.12109487503767	not_mentioned		not_mentioned	correct	ok	not_mentioned	released	unavailable
Haiku 5.5	imcs21	calibration	10469897	symptom_212	10469897	0.0008452	6.12109487503767	not_mentioned		not_mentioned	correct	ok	not_mentioned	released	unavailable
Haiku 5.5	imcs21	calibration	10469897	symptom_213	10469897	0.0008452	6.12109487503767	not_mentioned		not_mentioned	correct	ok	not_mentioned	released	unavailable
Haiku 5.5	imcs21	calibration	10469897	symptom_214	10469897	0.0008452	6.12109487503767	not_mentioned		not_mentioned	correct	ok	not_mentioned	released	unavailable
Haiku 5.5	imcs21	calibration	10469897	symptom_215	10469897	0.0008452	6.12109487503767	not_mentioned		not_mentioned	correct	ok	not_mentioned	released	unavailable
Haiku 5.5	imcs21	calibration	10469897	symptom_216	10469897	0.0008452	6.12109487503767	not_mentioned		not_mentioned	correct	ok	not_mentioned	released	unavailable
Haiku 5.5	imcs21	calibration	10469897	symptom_217	10469897	0.0008452	6.12109487503767	not_mentioned		not_mentioned	correct	ok	not_mentioned	released	unavailable
Haiku 5.5	imcs21	calibration	10469897	symptom_218	10469897	0.0008452	6.12109487503767	not_mentioned		not_mentioned	correct	ok	not_mentioned	released	unavailable
Haiku 5.5	imcs21	calibration	10469897	symptom_219	10469897	0.0008452	6.12109487503767	not_mentioned		not_mentioned	correct	ok	not_mentioned	released	unavailable
Haiku 5.5	imcs21	calibration	10469897	symptom_220	10469897	0.0008452	6.12109487503767	not_mentioned		not_mentioned	correct	ok	not_mentioned	released	unavailable
Haiku 5.5	imcs21	calibration	10469897	symptom_221	10469897	0.0008452	6.12109487503767	not_mentioned		not_mentioned	correct	ok	not_mentioned	released	unavailable
Haiku 5.5	imcs21	calibration	10469897	symptom_222	10469897	0.0008452	6.12109487503767	not_mentioned		not_mentioned	correct	ok	not_mentioned	released	unavailable
Haiku 5.5	imcs21	calibration	10469897	symptom_223	10469897	0.0008452	6.12109487503767	not_mentioned		not_mentioned	correct	ok	not_mentioned	released	unavailable
Haiku 5.5	imcs21	calibration	10469897	symptom_224	10469897	0.0008452	6.12109487503767	not_mentioned		not_mentioned	correct	ok	not_mentioned	released	unavailable
Haiku 5.5	imcs21	calibration	10469897	symptom_225	10469897	0.0008452	6.12109487503767	not_mentioned		not_mentioned	correct	ok	not_mentioned	released	unavailable
Haiku 5.5	imcs21	calibration	10469897	symptom_226	10469897	0.0008452	6.12109487503767	not_mentioned		not_mentioned	correct	ok	not_mentioned	released	unavailable
Haiku 5.5	imcs21	calibration	10469897	symptom_227	10469897	0.0008452	6.12109487503767	not_mentioned		not_mentioned	correct	ok	not_mentioned	released	unavailable
Haiku 5.5	imcs21	calibration	10469897	symptom_228	10469897	0.0008452	6.12109487503767	not_mentioned		not_mentioned	correct	ok	not_mentioned	released	unavailable
Haiku 5.5	imcs21	calibration	10469897	symptom_229	10469897	0.0008452	6.12109487503767	not_mentioned		not_mentioned	correct	ok	not_mentioned	released	unavailable
Haiku 5.5	imcs21	calibration	10469897	symptom_230	10469897	0.0008452	6.12109487503767	not_mentioned		not_mentioned	correct	ok	not_mentioned	released	unavailable
Haiku 5.5	imcs21	calibration	10469897	symptom_231	10469897	0.0008452	6.12109487503767	not_mentioned		not_mentioned	correct	ok	not_mentioned	released	unavailable
Haiku 5.5	imcs21	calibration	10469897	symptom_232	10469897	0.0008452	6.12109487503767	not_mentioned		not_mentioned	correct	ok	not_mentioned	released	unavailable
Haiku 5.5	imcs21	calibration	10469897	symptom_233	10469897	0.0008452	6.12109487503767	not_mentioned		not_mentioned	correct	ok	not_mentioned	released	unavailable
Haiku 5.5	imcs21	calibration	10469897	symptom_234	10469897	0.0008452	6.12109487503767	not_mentioned		not_mentioned	correct	ok	not_mentioned	released	unavailable
Haiku 5.5	imcs21	calibration	10469897	symptom_235	10469897	0.0008452	6.12109487503767	not_mentioned		not_mentioned	correct	ok	not_mentioned	released	unavailable
Haiku 5.5	imcs21	calibration	10469897	symptom_236	10469897	0.0008452	6.12109487503767	not_mentioned		not_mentioned	correct	ok	not_mentioned	released	unavailable
Haiku 5.5	imcs21	calibration	10469897	symptom_237	10469897	0.0008452	6.12109487503767	not_mentioned		not_mentioned	correct	ok	not_mentioned	released	unavailable
Haiku 5.5	imcs21	calibration	10469897	symptom_238	10469897	0.0008452	6.12109487503767	not_mentioned		not_mentioned	correct	ok	not_mentioned	released	unavailable
Haiku 5.5	imcs21	calibration	10469897	symptom_239	10469897	0.0008452	6.12109487503767	not_mentioned		not_mentioned	correct	ok	not_mentioned	released	unavailable
Haiku 5.5	imcs21	calibration	10469897	symptom_240	10469897	0.0008452	6.12109487503767	not_mentioned		not_mentioned	correct	ok	not_mentioned	released	unavailable
Haiku 5.5	imcs21	calibration	10469897	symptom_241	10469897	0.0008452	6.12109487503767	not_mentioned		not_mentioned	correct	ok	not_mentioned	released	unavailable
Haiku 5.5	imcs21	calibration	10469897	symptom_242	10469897	0.0008452	6.12109487503767	not_mentioned		not_mentioned	correct	ok	not_mentioned	released	unavailable
Haiku 5.5	imcs21	calibration	10469897	symptom_243	10469897	0.0008452	6.12109487503767	not_mentioned		not_mentioned	correct	ok	not_mentioned	released	unavailable
Haiku 5.5	imcs21	calibration	10469897	symptom_244	10469897	0.0008452	6.12109487503767	not_mentioned		not_mentioned	correct	ok	not_mentioned	released	unavailable
Haiku 5.5	imcs21	calibration	10469897	symptom_245	10469897	0.0008452	6.12109487503767	not_mentioned		not_mentioned	correct	ok	not_mentioned	released	unavailable
Haiku 5.5	imcs21	calibration	10469897	symptom_246	10469897	0.0008452	6.12109487503767	not_mentioned		not_mentioned	correct	ok	not_mentioned	released	unavailable
Haiku 5.5	imcs21	calibration	10469897	symptom_247	10469897	0.0008452	6.12109487503767	not_mentioned		not_mentioned	correct	ok	not_mentioned	released	unavailable
Haiku 5.5	imcs21	calibration	10469897	symptom_248	10469897	0.0008452	6.12109487503767	not_mentioned		not_mentioned	correct	ok	not_mentioned	released	unavailable
Haiku 5.5	imcs21	calibration	10469897	symptom_249	10469897	0.0008452	6.12109487503767	not_mentioned		not_mentioned	correct	ok	not_mentioned	released	unavailable
Haiku 5.5	imcs21	calibration	10469897	symptom_250	10469897	0.0008452	6.12109487503767	not_mentioned		not_mentioned	correct	ok	not_mentioned	released	unavailable
Haiku 5.5	imcs21	calibration	10469897	symptom_251	10469897	0.0008452	6.12109487503767	not_mentioned		not_mentioned	correct	ok	not_mentioned	released	unavailable
Haiku 5.5	imcs21	calibration	10469897	symptom_252	10469897	0.0008452	6.12109487503767	not_mentioned		not_mentioned	correct	ok	not_mentioned	released	unavailable
Haiku 5.5	imcs21	calibration	10469897	symptom_253	10469897	0.0008452	6.12109487503767	not_mentioned		not_mentioned	correct	ok	not_mentioned	released	unavailable
Haiku 5.5	imcs21	calibration	10469897	symptom_254	10469897	0.0008452	6.12109487503767	not_mentioned		not_mentioned	correct	ok	not_mentioned	released	unavailable
Haiku 5.5	imcs21	calibration	10469897	symptom_255	10469897	0.0008452	6.12109487503767	not_mentioned		not_mentioned	correct	ok	not_mentioned	released	unavailable
Haiku 5.5	imcs21	calibration	10469897	symptom_256	10469897	0.0008452	6.12109487503767	not_mentioned		not_mentioned	correct	ok	not_mentioned	released	unavailable
Haiku 5.5	imcs21	calibration	10469897	symptom_257	10469897	0.0008452	6.12109487503767	not_mentioned		not_mentioned	correct	ok	not_mentioned	released	unavailable
Haiku 5.5	imcs21	calibration	10469897	symptom_258	10469897	0.0008452	6.12109487503767	not_mentioned		not_mentioned	correct	ok	not_mentioned	released	unavailable
Haiku 5.5	imcs21	calibration	10469897	symptom_259	10469897	0.0008452	6.12109487503767	not_mentioned		not_mentioned	correct	ok	not_mentioned	released	unavailable
Haiku 5.5	imcs21	calibration	10469897	symptom_260	10469897	0.0008452	6.12109487503767	not_mentioned		not_mentioned	correct	ok	not_mentioned	released	unavailable
Haiku 5.5	imcs21	calibration	10469897	symptom_261	10469897	0.0008452	6.12109487503767	not_mentioned		not_mentioned	correct	ok	not_mentioned	released	unavailable
Haiku 5.5	imcs21	calibration	10469897	symptom_262	10469897	0.0008452	6.12109487503767	not_mentioned		not_mentioned	correct	ok	not_mentioned	released	unavailable
Haiku 5.5	imcs21	calibration	10469897	symptom_263	10469897	0.0008452	6.12109487503767	not_mentioned		not_mentioned	correct	ok	not_mentioned	released	unavailable
Haiku 5.5	imcs21	calibration	10469897	symptom_264	10469897	0.0008452	6.12109487503767	not_mentioned		not_mentioned	correct	ok	not_mentioned	released	unavailable
Haiku 5.5	imcs21	calibration	10469897	symptom_265	10469897	0.0008452	6.12109487503767	not_mentioned		not_mentioned	correct	ok	not_mentioned	released	unavailable
Haiku 5.5	imcs21	calibration	10469897	symptom_266	10469897	0.0008452	6.12109487503767	not_mentioned		not_mentioned	correct	ok	not_mentioned	released	unavailable
Haiku 5.5	imcs21	calibration	10469897	symptom_267	10469897	0.0008452	6.12109487503767	not_mentioned		not_mentioned	correct	ok	not_mentioned	released	unavailable
Haiku 5.5	imcs21	calibration	10469897	symptom_268	10469897	0.0008452	6.12109487503767	not_mentioned		not_mentioned	correct	ok	not_mentioned	released	unavailable
Haiku 5.5	imcs21	calibration	10469897	symptom_269	10469897	0.0008452	6.12109487503767	not_mentioned		not_mentioned	correct	ok	not_mentioned	released	unavailable
Haiku 5.5	imcs21	calibration	10469897	symptom_270	10469897	0.0008452	6.12109487503767	not_mentioned		not_mentioned	correct	ok	not_mentioned	released	unavailable
Haiku 5.5	imcs21	calibration	10469897	symptom_271	10469897	0.0008452	6.12109487503767	not_mentioned		not_mentioned	correct	ok	not_mentioned	released	unavailable
Haiku 5.5	imcs21	calibration	10469897	symptom_272	10469897	0.0008452	6.12109487503767	not_mentioned		not_mentioned	correct	ok	not_mentioned	released	unavailable
Haiku 5.5	imcs21	calibration	10469897	symptom_273	10469897	0.0008452	6.12109487503767	not_mentioned		not_mentioned	correct	ok	not_mentioned	released	unavailable
Haiku 5.5	imcs21	calibration	10469897	symptom_274	10469897	0.0008452	6.12109487503767	not_mentioned		not_mentioned	correct	ok	not_mentioned	released	unavailable
Haiku 5.5	imcs21	calibration	10469897	symptom_275	10469897	0.0008452	6.12109487503767	not_mentioned		not_mentioned	correct	ok	not_mentioned	released	unavailable
Haiku 5.5	imcs21	calibration	10469897	symptom_276	10469897	0.0008452	6.12109487503767	not_mentioned		not_mentioned	correct	ok	not_mentioned	released	unavailable
Haiku 5.5	imcs21	calibration	10469897	symptom_277	10469897	0.0008452	6.12109487503767	not_mentioned		not_mentioned	correct	ok	not_mentioned	released	unavailable
Haiku 5.5	imcs21	calibration	10469897	symptom_278	10469897	0.0008452	6.12109487503767	not_mentioned		not_mentioned	correct	ok	not_mentioned	released	unavailable
Haiku 5.5	imcs21	calibration	10469897	symptom_279	10469897	0.0008452	6.12109487503767	not_mentioned		not_mentioned	correct	ok	not_mentioned	released	unavailable
Haiku 5.5	imcs21	calibration	10469897	symptom_280	10469897	0.0008452	6.12109487503767	not_mentioned		not_mentioned	correct	ok	not_mentioned	released	unavailable
Haiku 5.5	imcs21	calibration	10469897	symptom_281	10469897	0.0008452	6.12109487503767	not_mentioned		not_mentioned	correct	ok	not_mentioned	released	unavailable
Haiku 5.5	imcs21	calibration	10469897	symptom_282	10469897	0.0008452	6.12109487503767	not_mentioned		not_mentioned	correct	ok	not_mentioned	released	unavailable
Haiku 5.5	imcs21	calibration	10469897	symptom_283	10469897	0.0008452	6.12109487503767	not_mentioned		not_mentioned	correct	ok	not_mentioned	released	unavailable
Haiku 5.5	imcs21	calibration	10469897	symptom_284	10469897	0.0008452	6.12109487503767	not_mentioned		not_mentioned	correct	ok	not_mentioned	released	unavailable
Haiku 5.5	imcs21	calibration	10469897	symptom_285	10469897	0.0008452	6.12109487503767	not_mentioned		not_mentioned	correct	ok	not_mentioned	released	unavailable
Haiku 5.5	imcs21	calibration	10469897	symptom_286	10469897	0.0008452	6.12109487503767	not_mentioned		not_mentioned	correct	ok	not_mentioned	released	unavailable
Haiku 5.5	imcs21	calibration	10469897	symptom_287	10469897	0.0008452	6.12109487503767	not_mentioned		not_mentioned	correct	ok	not_mentioned	released	unavailable
Haiku 5.5	imcs21	calibration	10469897	symptom_288	10469897	0.0008452	6.12109487503767	not_mentioned		not_mentioned	correct	ok	not_mentioned	released	unavailable
Haiku 5.5	imcs21	calibration	10469897	symptom_289	10469897	0.0008452	6.12109487503767	not_mentioned		not_mentioned	correct	ok	not_mentioned	released	unavailable
Haiku 5.5	imcs21	calibration	10469897	symptom_290	10469897	0.0008452	6.12109487503767	not_mentioned		not_mentioned	correct	ok	not_mentioned	released	unavailable
Haiku 5.5	imcs21	calibration	10469897	symptom_291	10469897	0.0008452	6.12109487503767	not_mentioned		not_mentioned	correct	ok	not_mentioned	released	unavailable
Haiku 5.5	imcs21	calibration	10469897	symptom_292	10469897	0.0008452	6.12109487503767	not_mentioned		not_mentioned	correct	ok	not_mentioned	released	unavailable
Haiku 5.5	imcs21	calibration	10469897	symptom_293	10469897	0.0008452	6.12109487503767	not_mentioned		not_mentioned	correct	ok	not_mentioned	released	unavailable
Haiku 5.5	imcs21	calibration	10469897	symptom_294	10469897	0.0008452	6.12109487503767	not_mentioned		not_mentioned	correct	ok	not_mentioned	released	unavailable
Haiku 5.5	imcs21	calibration	10469897	symptom_295	10469897	0.0008452	6.12109487503767	not_mentioned		not_mentioned	correct	ok	not_mentioned	released	unavailable
Haiku 5.5	imcs21	calibration	10469897	symptom_296	10469897	0.0008452	6.12109487503767	not_mentioned		not_mentioned	correct	ok	not_mentioned	released	unavailable
Haiku 5.5	imcs21	calibration	10469897	symptom_297	10469897	0.0008452	6.12109487503767	not_mentioned		not_mentioned	correct	ok	not_mentioned	released	unavailable
Haiku 5.5	imcs21	calibration	10469897	symptom_298	10469897	0.0008452	6.12109487503767	not_mentioned		not_mentioned	correct	ok	not_mentioned	released	unavailable
Haiku 5.5	imcs21	calibration	10469897	symptom_299	10469897	0.0008452	6.12109487503767	not_mentioned		not_mentioned	correct	ok	not_mentioned	released	unavailable
Haiku 5.5	imcs21	calibration	10469897	symptom_300	10469897	0.0008452	6.12109487503767	not_mentioned		not_mentioned	correct	ok	not_mentioned	released	unavailable
Haiku 5.5	imcs21	calibration	10469897	symptom_301	10469897	0.0008452	6.12109487503767	not_mentioned		not_mentioned	correct	ok	not_mentioned	released	unavailable
Haiku 5.5	imcs21	calibration	10469897	symptom_302	10469897	0.0008452	6.12109487503767	not_mentioned		not_mentioned	correct	ok	not_mentioned	released	unavailable
Haiku 5.5	imcs21	calibration	10469897	symptom_303	10469897	0.0008452	6.12109487503767	not_mentioned		not_mentioned	correct	ok	not_mentioned	released	unavailable
Haiku 5.5	imcs21	calibration	10469897	symptom_304	10469897	0.0008452	6.12109487503767	not_mentioned		not_mentioned	correct	ok	not_mentioned	released	unavailable
Haiku 5.5	imcs21	calibration	10469897	symptom_305	10469897	0.0008452	6.12109487503767	not_mentioned		not_mentioned	correct	ok	not_mentioned	released	unavailable
Haiku 5.5	imcs21	calibration	10469897	symptom_306	10469897	0.0008452	6.12109487503767	not_mentioned		not_mentioned	correct	ok	not_mentioned	released	unavailable
Haiku 5.5	imcs21	calibration	10469897	symptom_307	10469897	0.0008452	6.12109487503767	not_mentioned		not_mentioned	correct	ok	not_mentioned	released	unavailable
Haiku 5.5	imcs21	calibration	10469897	symptom_308	10469897	0.0008452	6.12109487503767	not_mentioned		not_mentioned	correct	ok	not_mentioned	released	unavailable
Haiku 5.5	imcs21	calibration	10469897	symptom_309	10469897	0.0008452	6.12109487503767	not_mentioned		not_mentioned	correct	ok	not_mentioned	released	unavailable
Haiku 5.5	imcs21	calibration	10469897	symptom_310	10469897	0.0008452	6.12109487503767	not_mentioned		not_mentioned	correct	ok	not_mentioned	released	unavailable
Haiku 5.5	imcs21	calibration	10469897	symptom_311	10469897	0.0008452	6.12109487503767	not_mentioned		not_mentioned	correct	ok	not_mentioned	released	unavailable
Haiku 5.5	imcs21	calibration	10469897	symptom_312	10469897	0.0008452	6.12109487503767	not_mentioned		not_mentioned	correct	ok	not_mentioned	released	unavailable
Haiku 5.5	imcs21	calibration	10469897	symptom_313	10469897	0.0008452	6.12109487503767	not_mentioned		not_mentioned	correct	ok	not_mentioned	released	unavailable
Haiku 5.5	imcs21	calibration	10469897	symptom_314	10469897	0.0008452	6.12109487503767	not_mentioned		not_mentioned	correct	ok	not_mentioned	released	unavailable
Haiku 5.5	imcs21	calibration	10469897	symptom_315	10469897	0.0008452	6.12109487503767	not_mentioned		not_mentioned	correct	ok	not_mentioned	released	unavailable
Haiku 5.5	imcs21	calibration	10469897	symptom_316	10469897	0.0008452	6.12109487503767	not_mentioned		not_mentioned	correct	ok	not_mentioned	released	unavailable
Haiku 5.5	imcs21	calibration	10469897	symptom_317	10469897	0.0008452	6.12109487503767	not_mentioned		not_mentioned	correct	ok	not_mentioned	released	unavailable
Haiku 5.5	imcs21	calibration	10469897	symptom_318	10469897	0.0008452	6.12109487503767	not_mentioned		not_mentioned	correct	ok	not_mentioned	released	unavailable
Haiku 5.5	imcs21	calibration	10469897	symptom_319	10469897	0.0008452	6.12109487503767	not_mentioned		not_mentioned	correct	ok	not_mentioned	released	unavailable
Haiku 5.5	imcs21	calibration	10469897	symptom_320	10469897	0.0008452	6.12109487503767	not_mentioned		not_mentioned	correct	ok	not_mentioned	released	unavailable
Haiku 5.5	imcs21	calibration	10469897	symptom_321	10469897	0.0008452	6.12109487503767	not_mentioned		not_mentioned	correct	ok	not_mentioned	released	unavailable
Haiku 5.5	imcs21	calibration	10469897	symptom_322	10469897	0.0008452	6.12109487503767	not_mentioned		not_mentioned	correct	ok	not_mentioned	released	unavailable
Haiku 5.5	imcs21	calibration	10469897	symptom_323	10469897	0.0008452	6.12109487503767	not_mentioned		not_mentioned	correct	ok	not_mentioned	released	unavailable
Haiku 5.5	imcs21	calibration	10469897	symptom_324	10469897	0.0008452	6.12109487503767	not_mentioned		not_mentioned	correct	ok	not_mentioned	released	unavailable
Haiku 5.5	imcs21	calibration	10469897	symptom_325	10469897	0.0008452	6.12109487503767	not_mentioned		not_mentioned	correct	ok	not_mentioned	released	unavailable
Haiku 5.5	imcs21	calibration	10469897	symptom_326	10469897	0.0008452	6.12109487503767	not_mentioned		not_mentioned	correct	ok	not_mentioned	released	unavailable
Haiku 5.5	imcs21	calibration	10469897	symptom_327	10469897	0.0008452	6.12109487503767	not_mentioned		not_mentioned	correct	ok	not_mentioned	released	unavailable
Haiku 5.5	imcs21	calibration	10469897	symptom_328	10469897	0.0008452	6.12109487503767	not_mentioned		not_mentioned	correct	ok	not_mentioned	released	unavailable
Haiku 5.5	imcs21	calibration	10469897	symptom_329	10469897	0.0008452	6.12109487503767	not_mentioned		not_mentioned	correct	ok	not_mentioned	released	unavailable
Haiku 5.5	imcs21	calibration	10469897	symptom_330	10469897	0.0008452	6.12109487503767	not_mentioned		not_mentioned	correct	ok	not_mentioned	released	unavailable
Haiku 5.5	imcs21	calibration	10471321	symptom_000	10471321	0.0007336	4.415144165977836	positive	0.92	positive	correct	ok	positive	released	reported_percentage
Haiku 5.5	imcs21	calibration	10471321	symptom_001	10471321	0.0007336	4.415144165977836	positive	0.95	positive	correct	ok	positive	released	reported_percentage
Haiku 5.5	imcs21	calibration	10471321	symptom_002	10471321	0.0007336	4.415144165977836	positive	0.9	positive	correct	ok	positive	released	reported_percentage
Haiku 5.5	imcs21	calibration	10471321	symptom_003	10471321	0.0007336	4.415144165977836	positive	0.9	positive	correct	ok	positive	released	reported_percentage
Haiku 5.5	imcs21	calibration	10471321	symptom_004	10471321	0.0007336	4.415144165977836	not_mentioned		not_mentioned	correct	ok	not_mentioned	released	unavailable
Haiku 5.5	imcs21	calibration	10471321	symptom_005	10471321	0.0007336	4.415144165977836	not_mentioned		not_mentioned	correct	ok	not_mentioned	released	unavailable
Haiku 5.5	imcs21	calibration	10471321	symptom_006	10471321	0.0007336	4.415144165977836	not_mentioned		not_mentioned	correct	ok	not_mentioned	released	unavailable
Haiku 5.5	imcs21	calibration	10471321	symptom_007	10471321	0.0007336	4.415144165977836	positive	0.6	positive	correct	ok	positive	released	reported_percentage
Haiku 5.5	imcs21	calibration	10471321	symptom_008	10471321	0.0007336	4.415144165977836	not_mentioned		not_mentioned	correct	ok	not_mentioned	released	unavailable
Haiku 5.5	imcs21	calibration	10471321	symptom_009	10471321	0.0007336	4.415144165977836	not_mentioned		not_mentioned	correct	ok	not_mentioned	released	unavailable
Haiku 5.5	imcs21	calibration	10471321	symptom_010	10471321	0.0007336	4.415144165977836	not_mentioned		not_mentioned	correct	ok	not_mentioned	released	unavailable
Haiku 5.5	imcs21	calibration	10471321	symptom_011	10471321	0.0007336	4.415144165977836	uncertain	0.35	positive	incorrect	ok	positive	released	reported_percentage
Haiku 5.5	imcs21	calibration	10471321	symptom_012	10471321	0.0007336	4.415144165977836	not_mentioned		not_mentioned	correct	ok	not_mentioned	released	unavailable
Haiku 5.5	imcs21	calibration	10471321	symptom_013	10471321	0.0007336	4.415144165977836	not_mentioned		not_mentioned	correct	ok	not_mentioned	released	unavailable
Haiku 5.5	imcs21	calibration	10471321	symptom_014	10471321	0.0007336	4.415144165977836	uncertain	0.6	positive	incorrect	ok	positive	released	reported_percentage
Haiku 5.5	imcs21	calibration	10471321	symptom_015	10471321	0.0007336	4.415144165977836	not_mentioned		not_mentioned	correct	ok	not_mentioned	released	unavailable
Haiku 5.5	imcs21	calibration	10471321	symptom_016	10471321	0.0007336	4.415144165977836	not_mentioned		not_mentioned	correct	ok	not_mentioned	released	unavailable
Haiku 5.5	imcs21	calibration	10471321	symptom_017	10471321	0.0007336	4.415144165977836	uncertain	0.45	not_mentioned	incorrect	ok	not_mentioned	released	reported_percentage
Haiku 5.5	imcs21	calibration	10471321	symptom_018	10471321	0.0007336	4.415144165977836	not_mentioned		not_mentioned	correct	ok	not_mentioned	released	unavailable
Haiku 5.5	imcs21	calibration	10471321	symptom_019	10471321	0.0007336	4.415144165977836	not_mentioned		not_mentioned	correct	ok	not_mentioned	released	unavailable
Haiku 5.5	imcs21	calibration	10471321	symptom_020	10471321	0.0007336	4.415144165977836	not_mentioned		not_mentioned	correct	ok	not_mentioned	released	unavailable
Haiku 5.5	imcs21	calibration	10471321	symptom_021	10471321	0.0007336	4.415144165977836	not_mentioned		not_mentioned	correct	ok	not_mentioned	released	unavailable
Haiku 5.5	imcs21	calibration	10471321	symptom_022	10471321	0.0007336	4.415144165977836	uncertain	0.65	positive	incorrect	ok	positive	released	reported_percentage
Haiku 5.5	imcs21	calibration	10471321	symptom_023	10471321	0.0007336	4.415144165977836	not_mentioned		not_mentioned	correct	ok	not_mentioned	released	unavailable
Haiku 5.5	imcs21	calibration	10471321	symptom_024	10471321	0.0007336	4.415144165977836	not_mentioned		not_mentioned	correct	ok	not_mentioned	released	unavailable
Haiku 5.5	imcs21	calibration	10471321	symptom_025	10471321	0.0007336	4.415144165977836	not_mentioned		not_mentioned	correct	ok	not_mentioned	released	unavailable
Haiku 5.5	imcs21	calibration	10471321	symptom_026	10471321	0.0007336	4.415144165977836	not_mentioned		not_mentioned	correct	ok	not_mentioned	released	unavailable
Haiku 5.5	imcs21	calibration	10471321	symptom_027	10471321	0.0007336	4.415144165977836	not_mentioned		not_mentioned	correct	ok	not_mentioned	released	unavailable
Haiku 5.5	imcs21	calibration	10471321	symptom_028	10471321	0.0007336	4.415144165977836	not_mentioned		not_mentioned	correct	ok	not_mentioned	released	unavailable
Haiku 5.5	imcs21	calibration	10471321	symptom_029	10471321	0.0007336	4.415144165977836	not_mentioned		not_mentioned	correct	ok	not_mentioned	released	unavailable
Haiku 5.5	imcs21	calibration	10471321	symptom_030	10471321	0.0007336	4.415144165977836	not_mentioned		not_mentioned	correct	ok	not_mentioned	released	unavailable
Haiku 5.5	imcs21	calibration	10471321	symptom_031	10471321	0.0007336	4.415144165977836	not_mentioned		not_mentioned	correct	ok	not_mentioned	released	unavailable
Haiku 5.5	imcs21	calibration	10471321	symptom_032	10471321	0.0007336	4.415144165977836	not_mentioned		not_mentioned	correct	ok	not_mentioned	released	unavailable
Haiku 5.5	imcs21	calibration	10471321	symptom_033	10471321	0.0007336	4.415144165977836	not_mentioned		not_mentioned	correct	ok	not_mentioned	released	unavailable
Haiku 5.5	imcs21	calibration	10471321	symptom_034	10471321	0.0007336	4.415144165977836	not_mentioned		not_mentioned	correct	ok	not_mentioned	released	unavailable
Haiku 5.5	imcs21	calibration	10471321	symptom_035	10471321	0.0007336	4.415144165977836	not_mentioned		not_mentioned	correct	ok	not_mentioned	released	unavailable
Haiku 5.5	imcs21	calibration	10471321	symptom_036	10471321	0.0007336	4.415144165977836	not_mentioned		not_mentioned	correct	ok	not_mentioned	released	unavailable
Haiku 5.5	imcs21	calibration	10471321	symptom_037	10471321	0.0007336	4.415144165977836	not_mentioned		not_mentioned	correct	ok	not_mentioned	released	unavailable
Haiku 5.5	imcs21	calibration	10471321	symptom_038	10471321	0.0007336	4.415144165977836	not_mentioned		not_mentioned	correct	ok	not_mentioned	released	unavailable
Haiku 5.5	imcs21	calibration	10471321	symptom_039	10471321	0.0007336	4.415144165977836	not_mentioned		not_mentioned	correct	ok	not_mentioned	released	unavailable
Haiku 5.5	imcs21	calibration	10471321	symptom_040	10471321	0.0007336	4.415144165977836	not_mentioned		not_mentioned	correct	ok	not_mentioned	released	unavailable
Haiku 5.5	imcs21	calibration	10471321	symptom_041	10471321	0.0007336	4.415144165977836	not_mentioned		not_mentioned	correct	ok	not_mentioned	released	unavailable
Haiku 5.5	imcs21	calibration	10471321	symptom_042	10471321	0.0007336	4.415144165977836	uncertain	0.4	not_mentioned	incorrect	ok	not_mentioned	released	reported_percentage
Haiku 5.5	imcs21	calibration	10471321	symptom_043	10471321	0.0007336	4.415144165977836	not_mentioned		not_mentioned	correct	ok	not_mentioned	released	unavailable
Haiku 5.5	imcs21	calibration	10471321	symptom_044	10471321	0.0007336	4.415144165977836	not_mentioned		not_mentioned	correct	ok	not_mentioned	released	unavailable
Haiku 5.5	imcs21	calibration	10471321	symptom_045	10471321	0.0007336	4.415144165977836	not_mentioned		not_mentioned	correct	ok	not_mentioned	released	unavailable
Haiku 5.5	imcs21	calibration	10471321	symptom_046	10471321	0.0007336	4.415144165977836	not_mentioned		not_mentioned	correct	ok	not_mentioned	released	unavailable
Haiku 5.5	imcs21	calibration	10471321	symptom_047	10471321	0.0007336	4.415144165977836	not_mentioned		not_mentioned	correct	ok	not_mentioned	released	unavailable
Haiku 5.5	imcs21	calibration	10471321	symptom_048	10471321	0.0007336	4.415144165977836	not_mentioned		not_mentioned	correct	ok	not_mentioned	released	unavailable
Haiku 5.5	imcs21	calibration	10471321	symptom_049	10471321	0.0007336	4.415144165977836	not_mentioned		not_mentioned	correct	ok	not_mentioned	released	unavailable
Haiku 5.5	imcs21	calibration	10471321	symptom_050	10471321	0.0007336	4.415144165977836	not_mentioned		not_mentioned	correct	ok	not_mentioned	released	unavailable
Haiku 5.5	imcs21	calibration	10471321	symptom_051	10471321	0.0007336	4.415144165977836	not_mentioned		not_mentioned	correct	ok	not_mentioned	released	unavailable
Haiku 5.5	imcs21	calibration	10471321	symptom_052	10471321	0.0007336	4.415144165977836	not_mentioned		not_mentioned	correct	ok	not_mentioned	released	unavailable
Haiku 5.5	imcs21	calibration	10471321	symptom_053	10471321	0.0007336	4.415144165977836	not_mentioned		not_mentioned	correct	ok	not_mentioned	released	unavailable
Haiku 5.5	imcs21	calibration	10471321	symptom_054	10471321	0.0007336	4.415144165977836	not_mentioned		not_mentioned	correct	ok	not_mentioned	released	unavailable
Haiku 5.5	imcs21	calibration	10471321	symptom_055	10471321	0.0007336	4.415144165977836	not_mentioned		not_mentioned	correct	ok	not_mentioned	released	unavailable
Haiku 5.5	imcs21	calibration	10471321	symptom_056	10471321	0.0007336	4.415144165977836	not_mentioned		not_mentioned	correct	ok	not_mentioned	released	unavailable
Haiku 5.5	imcs21	calibration	10471321	symptom_057	10471321	0.0007336	4.415144165977836	not_mentioned		not_mentioned	correct	ok	not_mentioned	released	unavailable
Haiku 5.5	imcs21	calibration	10471321	symptom_058	10471321	0.0007336	4.415144165977836	not_mentioned		not_mentioned	correct	ok	not_mentioned	released	unavailable
Haiku 5.5	imcs21	calibration	10471321	symptom_059	10471321	0.0007336	4.415144165977836	not_mentioned		not_mentioned	correct	ok	not_mentioned	released	unavailable
Haiku 5.5	imcs21	calibration	10471321	symptom_060	10471321	0.0007336	4.415144165977836	not_mentioned		not_mentioned	correct	ok	not_mentioned	released	unavailable
Haiku 5.5	imcs21	calibration	10471321	symptom_061	10471321	0.0007336	4.415144165977836	not_mentioned		not_mentioned	correct	ok	not_mentioned	released	unavailable
Haiku 5.5	imcs21	calibration	10471321	symptom_062	10471321	0.0007336	4.415144165977836	not_mentioned		not_mentioned	correct	ok	not_mentioned	released	unavailable
Haiku 5.5	imcs21	calibration	10471321	symptom_063	10471321	0.0007336	4.415144165977836	not_mentioned		not_mentioned	correct	ok	not_mentioned	released	unavailable
Haiku 5.5	imcs21	calibration	10471321	symptom_064	10471321	0.0007336	4.415144165977836	not_mentioned		not_mentioned	correct	ok	not_mentioned	released	unavailable
Haiku 5.5	imcs21	calibration	10471321	symptom_065	10471321	0.0007336	4.415144165977836	not_mentioned		not_mentioned	correct	ok	not_mentioned	released	unavailable
Haiku 5.5	imcs21	calibration	10471321	symptom_066	10471321	0.0007336	4.415144165977836	not_mentioned		not_mentioned	correct	ok	not_mentioned	released	unavailable
Haiku 5.5	imcs21	calibration	10471321	symptom_067	10471321	0.0007336	4.415144165977836	not_mentioned		not_mentioned	correct	ok	not_mentioned	released	unavailable
Haiku 5.5	imcs21	calibration	10471321	symptom_068	10471321	0.0007336	4.415144165977836	not_mentioned		not_mentioned	correct	ok	not_mentioned	released	unavailable
Haiku 5.5	imcs21	calibration	10471321	symptom_069	10471321	0.0007336	4.415144165977836	not_mentioned		not_mentioned	correct	ok	not_mentioned	released	unavailable
Haiku 5.5	imcs21	calibration	10471321	symptom_070	10471321	0.0007336	4.415144165977836	not_mentioned		not_mentioned	correct	ok	not_mentioned	released	unavailable
Haiku 5.5	imcs21	calibration	10471321	symptom_071	10471321	0.0007336	4.415144165977836	not_mentioned		not_mentioned	correct	ok	not_mentioned	released	unavailable
Haiku 5.5	imcs21	calibration	10471321	symptom_072	10471321	0.0007336	4.415144165977836	not_mentioned		not_mentioned	correct	ok	not_mentioned	released	unavailable
Haiku 5.5	imcs21	calibration	10471321	symptom_073	10471321	0.0007336	4.415144165977836	not_mentioned		not_mentioned	correct	ok	not_mentioned	released	unavailable
Haiku 5.5	imcs21	calibration	10471321	symptom_074	10471321	0.0007336	4.415144165977836	not_mentioned		not_mentioned	correct	ok	not_mentioned	released	unavailable
Haiku 5.5	imcs21	calibration	10471321	symptom_075	10471321	0.0007336	4.415144165977836	not_mentioned		not_mentioned	correct	ok	not_mentioned	released	unavailable
Haiku 5.5	imcs21	calibration	10471321	symptom_076	10471321	0.0007336	4.415144165977836	not_mentioned		not_mentioned	correct	ok	not_mentioned	released	unavailable
Haiku 5.5	imcs21	calibration	10471321	symptom_077	10471321	0.0007336	4.415144165977836	not_mentioned		not_mentioned	correct	ok	not_mentioned	released	unavailable
Haiku 5.5	imcs21	calibration	10471321	symptom_078	10471321	0.0007336	4.415144165977836	not_mentioned		not_mentioned	correct	ok	not_mentioned	released	unavailable
Haiku 5.5	imcs21	calibration	10471321	symptom_079	10471321	0.0007336	4.415144165977836	not_mentioned		not_mentioned	correct	ok	not_mentioned	released	unavailable
Haiku 5.5	imcs21	calibration	10471321	symptom_080	10471321	0.0007336	4.415144165977836	not_mentioned		not_mentioned	correct	ok	not_mentioned	released	unavailable
Haiku 5.5	imcs21	calibration	10471321	symptom_081	10471321	0.0007336	4.415144165977836	not_mentioned		not_mentioned	correct	ok	not_mentioned	released	unavailable
Haiku 5.5	imcs21	calibration	10471321	symptom_082	10471321	0.0007336	4.415144165977836	not_mentioned		not_mentioned	correct	ok	not_mentioned	released	unavailable
Haiku 5.5	imcs21	calibration	10471321	symptom_083	10471321	0.0007336	4.415144165977836	not_mentioned		not_mentioned	correct	ok	not_mentioned	released	unavailable
Haiku 5.5	imcs21	calibration	10471321	symptom_084	10471321	0.0007336	4.415144165977836	not_mentioned		not_mentioned	correct	ok	not_mentioned	released	unavailable
Haiku 5.5	imcs21	calibration	10471321	symptom_085	10471321	0.0007336	4.415144165977836	not_mentioned		not_mentioned	correct	ok	not_mentioned	released	unavailable
Haiku 5.5	imcs21	calibration	10471321	symptom_086	10471321	0.0007336	4.415144165977836	not_mentioned		not_mentioned	correct	ok	not_mentioned	released	unavailable
Haiku 5.5	imcs21	calibration	10471321	symptom_087	10471321	0.0007336	4.415144165977836	not_mentioned		not_mentioned	correct	ok	not_mentioned	released	unavailable
Haiku 5.5	imcs21	calibration	10471321	symptom_088	10471321	0.0007336	4.415144165977836	not_mentioned		not_mentioned	correct	ok	not_mentioned	released	unavailable
Haiku 5.5	imcs21	calibration	10471321	symptom_089	10471321	0.0007336	4.415144165977836	not_mentioned		not_mentioned	correct	ok	not_mentioned	released	unavailable
Haiku 5.5	imcs21	calibration	10471321	symptom_090	10471321	0.0007336	4.415144165977836	not_mentioned		not_mentioned	correct	ok	not_mentioned	released	unavailable
Haiku 5.5	imcs21	calibration	10471321	symptom_091	10471321	0.0007336	4.415144165977836	not_mentioned		not_mentioned	correct	ok	not_mentioned	released	unavailable
Haiku 5.5	imcs21	calibration	10471321	symptom_092	10471321	0.0007336	4.415144165977836	not_mentioned		not_mentioned	correct	ok	not_mentioned	released	unavailable
Haiku 5.5	imcs21	calibration	10471321	symptom_093	10471321	0.0007336	4.415144165977836	not_mentioned		not_mentioned	correct	ok	not_mentioned	released	unavailable
Haiku 5.5	imcs21	calibration	10471321	symptom_094	10471321	0.0007336	4.415144165977836	not_mentioned		not_mentioned	correct	ok	not_mentioned	released	unavailable
Haiku 5.5	imcs21	calibration	10471321	symptom_095	10471321	0.0007336	4.415144165977836	not_mentioned		not_mentioned	correct	ok	not_mentioned	released	unavailable
Haiku 5.5	imcs21	calibration	10471321	symptom_096	10471321	0.0007336	4.415144165977836	not_mentioned		not_mentioned	correct	ok	not_mentioned	released	unavailable
Haiku 5.5	imcs21	calibration	10471321	symptom_097	10471321	0.0007336	4.415144165977836	not_mentioned		not_mentioned	correct	ok	not_mentioned	released	unavailable
Haiku 5.5	imcs21	calibration	10471321	symptom_098	10471321	0.0007336	4.415144165977836	not_mentioned		not_mentioned	correct	ok	not_mentioned	released	unavailable
Haiku 5.5	imcs21	calibration	10471321	symptom_099	10471321	0.0007336	4.415144165977836	not_mentioned		not_mentioned	correct	ok	not_mentioned	released	unavailable
Haiku 5.5	imcs21	calibration	10471321	symptom_100	10471321	0.0007336	4.415144165977836	not_mentioned		not_mentioned	correct	ok	not_mentioned	released	unavailable
Haiku 5.5	imcs21	calibration	10471321	symptom_101	10471321	0.0007336	4.415144165977836	not_mentioned		not_mentioned	correct	ok	not_mentioned	released	unavailable
Haiku 5.5	imcs21	calibration	10471321	symptom_102	10471321	0.0007336	4.415144165977836	not_mentioned		not_mentioned	correct	ok	not_mentioned	released	unavailable
Haiku 5.5	imcs21	calibration	10471321	symptom_103	10471321	0.0007336	4.415144165977836	not_mentioned		not_mentioned	correct	ok	not_mentioned	released	unavailable
Haiku 5.5	imcs21	calibration	10471321	symptom_104	10471321	0.0007336	4.415144165977836	not_mentioned		not_mentioned	correct	ok	not_mentioned	released	unavailable
Haiku 5.5	imcs21	calibration	10471321	symptom_105	10471321	0.0007336	4.415144165977836	not_mentioned		not_mentioned	correct	ok	not_mentioned	released	unavailable
Haiku 5.5	imcs21	calibration	10471321	symptom_106	10471321	0.0007336	4.415144165977836	not_mentioned		not_mentioned	correct	ok	not_mentioned	released	unavailable
Haiku 5.5	imcs21	calibration	10471321	symptom_107	10471321	0.0007336	4.415144165977836	not_mentioned		not_mentioned	correct	ok	not_mentioned	released	unavailable
Haiku 5.5	imcs21	calibration	10471321	symptom_108	10471321	0.0007336	4.415144165977836	not_mentioned		not_mentioned	correct	ok	not_mentioned	released	unavailable
Haiku 5.5	imcs21	calibration	10471321	symptom_109	10471321	0.0007336	4.415144165977836	not_mentioned		not_mentioned	correct	ok	not_mentioned	released	unavailable
Haiku 5.5	imcs21	calibration	10471321	symptom_110	10471321	0.0007336	4.415144165977836	not_mentioned		not_mentioned	correct	ok	not_mentioned	released	unavailable
Haiku 5.5	imcs21	calibration	10471321	symptom_111	10471321	0.0007336	4.415144165977836	not_mentioned		not_mentioned	correct	ok	not_mentioned	released	unavailable
Haiku 5.5	imcs21	calibration	10471321	symptom_112	10471321	0.0007336	4.415144165977836	not_mentioned		not_mentioned	correct	ok	not_mentioned	released	unavailable
Haiku 5.5	imcs21	calibration	10471321	symptom_113	10471321	0.0007336	4.415144165977836	not_mentioned		not_mentioned	correct	ok	not_mentioned	released	unavailable
Haiku 5.5	imcs21	calibration	10471321	symptom_114	10471321	0.0007336	4.415144165977836	not_mentioned		not_mentioned	correct	ok	not_mentioned	released	unavailable
Haiku 5.5	imcs21	calibration	10471321	symptom_115	10471321	0.0007336	4.415144165977836	not_mentioned		not_mentioned	correct	ok	not_mentioned	released	unavailable
Haiku 5.5	imcs21	calibration	10471321	symptom_116	10471321	0.0007336	4.415144165977836	not_mentioned		not_mentioned	correct	ok	not_mentioned	released	unavailable
Haiku 5.5	imcs21	calibration	10471321	symptom_117	10471321	0.0007336	4.415144165977836	not_mentioned		not_mentioned	correct	ok	not_mentioned	released	unavailable
Haiku 5.5	imcs21	calibration	10471321	symptom_118	10471321	0.0007336	4.415144165977836	not_mentioned		not_mentioned	correct	ok	not_mentioned	released	unavailable
Haiku 5.5	imcs21	calibration	10471321	symptom_119	10471321	0.0007336	4.415144165977836	not_mentioned		not_mentioned	correct	ok	not_mentioned	released	unavailable
Haiku 5.5	imcs21	calibration	10471321	symptom_120	10471321	0.0007336	4.415144165977836	not_mentioned		not_mentioned	correct	ok	not_mentioned	released	unavailable
Haiku 5.5	imcs21	calibration	10471321	symptom_121	10471321	0.0007336	4.415144165977836	not_mentioned		not_mentioned	correct	ok	not_mentioned	released	unavailable
Haiku 5.5	imcs21	calibration	10471321	symptom_122	10471321	0.0007336	4.415144165977836	not_mentioned		not_mentioned	correct	ok	not_mentioned	released	unavailable
Haiku 5.5	imcs21	calibration	10471321	symptom_123	10471321	0.0007336	4.415144165977836	not_mentioned		not_mentioned	correct	ok	not_mentioned	released	unavailable
Haiku 5.5	imcs21	calibration	10471321	symptom_124	10471321	0.0007336	4.415144165977836	not_mentioned		not_mentioned	correct	ok	not_mentioned	released	unavailable
Haiku 5.5	imcs21	calibration	10471321	symptom_125	10471321	0.0007336	4.415144165977836	not_mentioned		not_mentioned	correct	ok	not_mentioned	released	unavailable
Haiku 5.5	imcs21	calibration	10471321	symptom_126	10471321	0.0007336	4.415144165977836	not_mentioned		not_mentioned	correct	ok	not_mentioned	released	unavailable
Haiku 5.5	imcs21	calibration	10471321	symptom_127	10471321	0.0007336	4.415144165977836	not_mentioned		not_mentioned	correct	ok	not_mentioned	released	unavailable
Haiku 5.5	imcs21	calibration	10471321	symptom_128	10471321	0.0007336	4.415144165977836	not_mentioned		not_mentioned	correct	ok	not_mentioned	released	unavailable
Haiku 5.5	imcs21	calibration	10471321	symptom_129	10471321	0.0007336	4.415144165977836	not_mentioned		not_mentioned	correct	ok	not_mentioned	released	unavailable
Haiku 5.5	imcs21	calibration	10471321	symptom_130	10471321	0.0007336	4.415144165977836	not_mentioned		not_mentioned	correct	ok	not_mentioned	released	unavailable
Haiku 5.5	imcs21	calibration	10471321	symptom_131	10471321	0.0007336	4.415144165977836	not_mentioned		not_mentioned	correct	ok	not_mentioned	released	unavailable
Haiku 5.5	imcs21	calibration	10471321	symptom_132	10471321	0.0007336	4.415144165977836	not_mentioned		not_mentioned	correct	ok	not_mentioned	released	unavailable
Haiku 5.5	imcs21	calibration	10471321	symptom_133	10471321	0.0007336	4.415144165977836	not_mentioned		not_mentioned	correct	ok	not_mentioned	released	unavailable
Haiku 5.5	imcs21	calibration	10471321	symptom_134	10471321	0.0007336	4.415144165977836	not_mentioned		not_mentioned	correct	ok	not_mentioned	released	unavailable
Haiku 5.5	imcs21	calibration	10471321	symptom_135	10471321	0.0007336	4.415144165977836	not_mentioned		not_mentioned	correct	ok	not_mentioned	released	unavailable
Haiku 5.5	imcs21	calibration	10471321	symptom_136	10471321	0.0007336	4.415144165977836	not_mentioned		not_mentioned	correct	ok	not_mentioned	released	unavailable
Haiku 5.5	imcs21	calibration	10471321	symptom_137	10471321	0.0007336	4.415144165977836	not_mentioned		not_mentioned	correct	ok	not_mentioned	released	unavailable
Haiku 5.5	imcs21	calibration	10471321	symptom_138	10471321	0.0007336	4.415144165977836	not_mentioned		not_mentioned	correct	ok	not_mentioned	released	unavailable
Haiku 5.5	imcs21	calibration	10471321	symptom_139	10471321	0.0007336	4.415144165977836	not_mentioned		not_mentioned	correct	ok	not_mentioned	released	unavailable
Haiku 5.5	imcs21	calibration	10471321	symptom_140	10471321	0.0007336	4.415144165977836	not_mentioned		not_mentioned	correct	ok	not_mentioned	released	unavailable
Haiku 5.5	imcs21	calibration	10471321	symptom_141	10471321	0.0007336	4.415144165977836	not_mentioned		not_mentioned	correct	ok	not_mentioned	released	unavailable
Haiku 5.5	imcs21	calibration	10471321	symptom_142	10471321	0.0007336	4.415144165977836	not_mentioned		not_mentioned	correct	ok	not_mentioned	released	unavailable
Haiku 5.5	imcs21	calibration	10471321	symptom_143	10471321	0.0007336	4.415144165977836	not_mentioned		not_mentioned	correct	ok	not_mentioned	released	unavailable
Haiku 5.5	imcs21	calibration	10471321	symptom_144	10471321	0.0007336	4.415144165977836	not_mentioned		not_mentioned	correct	ok	not_mentioned	released	unavailable
Haiku 5.5	imcs21	calibration	10471321	symptom_145	10471321	0.0007336	4.415144165977836	not_mentioned		not_mentioned	correct	ok	not_mentioned	released	unavailable
Haiku 5.5	imcs21	calibration	10471321	symptom_146	10471321	0.0007336	4.415144165977836	not_mentioned		not_mentioned	correct	ok	not_mentioned	released	unavailable
Haiku 5.5	imcs21	calibration	10471321	symptom_147	10471321	0.0007336	4.415144165977836	not_mentioned		not_mentioned	correct	ok	not_mentioned	released	unavailable
Haiku 5.5	imcs21	calibration	10471321	symptom_148	10471321	0.0007336	4.415144165977836	not_mentioned		not_mentioned	correct	ok	not_mentioned	released	unavailable
Haiku 5.5	imcs21	calibration	10471321	symptom_149	10471321	0.0007336	4.415144165977836	not_mentioned		not_mentioned	correct	ok	not_mentioned	released	unavailable
Haiku 5.5	imcs21	calibration	10471321	symptom_150	10471321	0.0007336	4.415144165977836	not_mentioned		not_mentioned	correct	ok	not_mentioned	released	unavailable
Haiku 5.5	imcs21	calibration	10471321	symptom_151	10471321	0.0007336	4.415144165977836	not_mentioned		not_mentioned	correct	ok	not_mentioned	released	unavailable
Haiku 5.5	imcs21	calibration	10471321	symptom_152	10471321	0.0007336	4.415144165977836	not_mentioned		not_mentioned	correct	ok	not_mentioned	released	unavailable
Haiku 5.5	imcs21	calibration	10471321	symptom_153	10471321	0.0007336	4.415144165977836	not_mentioned		not_mentioned	correct	ok	not_mentioned	released	unavailable
Haiku 5.5	imcs21	calibration	10471321	symptom_154	10471321	0.0007336	4.415144165977836	not_mentioned		not_mentioned	correct	ok	not_mentioned	released	unavailable
Haiku 5.5	imcs21	calibration	10471321	symptom_155	10471321	0.0007336	4.415144165977836	not_mentioned		not_mentioned	correct	ok	not_mentioned	released	unavailable
Haiku 5.5	imcs21	calibration	10471321	symptom_156	10471321	0.0007336	4.415144165977836	not_mentioned		not_mentioned	correct	ok	not_mentioned	released	unavailable
Haiku 5.5	imcs21	calibration	10471321	symptom_157	10471321	0.0007336	4.415144165977836	not_mentioned		not_mentioned	correct	ok	not_mentioned	released	unavailable
Haiku 5.5	imcs21	calibration	10471321	symptom_158	10471321	0.0007336	4.415144165977836	not_mentioned		not_mentioned	correct	ok	not_mentioned	released	unavailable
Haiku 5.5	imcs21	calibration	10471321	symptom_159	10471321	0.0007336	4.415144165977836	not_mentioned		not_mentioned	correct	ok	not_mentioned	released	unavailable
Haiku 5.5	imcs21	calibration	10471321	symptom_160	10471321	0.0007336	4.415144165977836	not_mentioned		not_mentioned	correct	ok	not_mentioned	released	unavailable
Haiku 5.5	imcs21	calibration	10471321	symptom_161	10471321	0.0007336	4.415144165977836	not_mentioned		not_mentioned	correct	ok	not_mentioned	released	unavailable
Haiku 5.5	imcs21	calibration	10471321	symptom_162	10471321	0.0007336	4.415144165977836	not_mentioned		not_mentioned	correct	ok	not_mentioned	released	unavailable
Haiku 5.5	imcs21	calibration	10471321	symptom_163	10471321	0.0007336	4.415144165977836	not_mentioned		not_mentioned	correct	ok	not_mentioned	released	unavailable
Haiku 5.5	imcs21	calibration	10471321	symptom_164	10471321	0.0007336	4.415144165977836	not_mentioned		not_mentioned	correct	ok	not_mentioned	released	unavailable
Haiku 5.5	imcs21	calibration	10471321	symptom_165	10471321	0.0007336	4.415144165977836	not_mentioned		not_mentioned	correct	ok	not_mentioned	released	unavailable
Haiku 5.5	imcs21	calibration	10471321	symptom_166	10471321	0.0007336	4.415144165977836	not_mentioned		not_mentioned	correct	ok	not_mentioned	released	unavailable
Haiku 5.5	imcs21	calibration	10471321	symptom_167	10471321	0.0007336	4.415144165977836	not_mentioned		not_mentioned	correct	ok	not_mentioned	released	unavailable
Haiku 5.5	imcs21	calibration	10471321	symptom_168	10471321	0.0007336	4.415144165977836	not_mentioned		not_mentioned	correct	ok	not_mentioned	released	unavailable
Haiku 5.5	imcs21	calibration	10471321	symptom_169	10471321	0.0007336	4.415144165977836	not_mentioned		not_mentioned	correct	ok	not_mentioned	released	unavailable
Haiku 5.5	imcs21	calibration	10471321	symptom_170	10471321	0.0007336	4.415144165977836	not_mentioned		not_mentioned	correct	ok	not_mentioned	released	unavailable
Haiku 5.5	imcs21	calibration	10471321	symptom_171	10471321	0.0007336	4.415144165977836	not_mentioned		not_mentioned	correct	ok	not_mentioned	released	unavailable
Haiku 5.5	imcs21	calibration	10471321	symptom_172	10471321	0.0007336	4.415144165977836	not_mentioned		not_mentioned	correct	ok	not_mentioned	released	unavailable
Haiku 5.5	imcs21	calibration	10471321	symptom_173	10471321	0.0007336	4.415144165977836	not_mentioned		not_mentioned	correct	ok	not_mentioned	released	unavailable
Haiku 5.5	imcs21	calibration	10471321	symptom_174	10471321	0.0007336	4.415144165977836	not_mentioned		not_mentioned	correct	ok	not_mentioned	released	unavailable
Haiku 5.5	imcs21	calibration	10471321	symptom_175	10471321	0.0007336	4.415144165977836	not_mentioned		not_mentioned	correct	ok	not_mentioned	released	unavailable
Haiku 5.5	imcs21	calibration	10471321	symptom_176	10471321	0.0007336	4.415144165977836	not_mentioned		not_mentioned	correct	ok	not_mentioned	released	unavailable
Haiku 5.5	imcs21	calibration	10471321	symptom_177	10471321	0.0007336	4.415144165977836	not_mentioned		not_mentioned	correct	ok	not_mentioned	released	unavailable
