## Supplementary material for "Evaluation of System One Models on Biomedical Texts": Experiment Results: experiment-results.csv (part 89 of 409)

model	dataset	split	case_id	field	source_cluster	case_cost_usd	case_latency_s	prediction	confidence	true_label	adjudication	status	released_label	reference_source	confidence_source	clean_case_id	case_role	error_probability
Haiku 5.5	imcs21	calibration	10471321	symptom_178	10471321	0.0007336	4.415144165977836	not_mentioned		not_mentioned	correct	ok	not_mentioned	released	unavailable
Haiku 5.5	imcs21	calibration	10471321	symptom_179	10471321	0.0007336	4.415144165977836	not_mentioned		not_mentioned	correct	ok	not_mentioned	released	unavailable
Haiku 5.5	imcs21	calibration	10471321	symptom_180	10471321	0.0007336	4.415144165977836	not_mentioned		not_mentioned	correct	ok	not_mentioned	released	unavailable
Haiku 5.5	imcs21	calibration	10471321	symptom_181	10471321	0.0007336	4.415144165977836	not_mentioned		not_mentioned	correct	ok	not_mentioned	released	unavailable
Haiku 5.5	imcs21	calibration	10471321	symptom_182	10471321	0.0007336	4.415144165977836	not_mentioned		not_mentioned	correct	ok	not_mentioned	released	unavailable
Haiku 5.5	imcs21	calibration	10471321	symptom_183	10471321	0.0007336	4.415144165977836	not_mentioned		not_mentioned	correct	ok	not_mentioned	released	unavailable
Haiku 5.5	imcs21	calibration	10471321	symptom_184	10471321	0.0007336	4.415144165977836	not_mentioned		not_mentioned	correct	ok	not_mentioned	released	unavailable
Haiku 5.5	imcs21	calibration	10471321	symptom_185	10471321	0.0007336	4.415144165977836	not_mentioned		not_mentioned	correct	ok	not_mentioned	released	unavailable
Haiku 5.5	imcs21	calibration	10471321	symptom_186	10471321	0.0007336	4.415144165977836	not_mentioned		not_mentioned	correct	ok	not_mentioned	released	unavailable
Haiku 5.5	imcs21	calibration	10471321	symptom_187	10471321	0.0007336	4.415144165977836	not_mentioned		not_mentioned	correct	ok	not_mentioned	released	unavailable
Haiku 5.5	imcs21	calibration	10471321	symptom_188	10471321	0.0007336	4.415144165977836	not_mentioned		not_mentioned	correct	ok	not_mentioned	released	unavailable
Haiku 5.5	imcs21	calibration	10471321	symptom_189	10471321	0.0007336	4.415144165977836	not_mentioned		not_mentioned	correct	ok	not_mentioned	released	unavailable
Haiku 5.5	imcs21	calibration	10471321	symptom_190	10471321	0.0007336	4.415144165977836	not_mentioned		not_mentioned	correct	ok	not_mentioned	released	unavailable
Haiku 5.5	imcs21	calibration	10471321	symptom_191	10471321	0.0007336	4.415144165977836	not_mentioned		not_mentioned	correct	ok	not_mentioned	released	unavailable
Haiku 5.5	imcs21	calibration	10471321	symptom_192	10471321	0.0007336	4.415144165977836	not_mentioned		not_mentioned	correct	ok	not_mentioned	released	unavailable
Haiku 5.5	imcs21	calibration	10471321	symptom_193	10471321	0.0007336	4.415144165977836	not_mentioned		not_mentioned	correct	ok	not_mentioned	released	unavailable
Haiku 5.5	imcs21	calibration	10471321	symptom_194	10471321	0.0007336	4.415144165977836	not_mentioned		not_mentioned	correct	ok	not_mentioned	released	unavailable
Haiku 5.5	imcs21	calibration	10471321	symptom_195	10471321	0.0007336	4.415144165977836	not_mentioned		not_mentioned	correct	ok	not_mentioned	released	unavailable
Haiku 5.5	imcs21	calibration	10471321	symptom_196	10471321	0.0007336	4.415144165977836	not_mentioned		not_mentioned	correct	ok	not_mentioned	released	unavailable
Haiku 5.5	imcs21	calibration	10471321	symptom_197	10471321	0.0007336	4.415144165977836	not_mentioned		not_mentioned	correct	ok	not_mentioned	released	unavailable
Haiku 5.5	imcs21	calibration	10471321	symptom_198	10471321	0.0007336	4.415144165977836	not_mentioned		not_mentioned	correct	ok	not_mentioned	released	unavailable
Haiku 5.5	imcs21	calibration	10471321	symptom_199	10471321	0.0007336	4.415144165977836	not_mentioned		not_mentioned	correct	ok	not_mentioned	released	unavailable
Haiku 5.5	imcs21	calibration	10471321	symptom_200	10471321	0.0007336	4.415144165977836	not_mentioned		not_mentioned	correct	ok	not_mentioned	released	unavailable
Haiku 5.5	imcs21	calibration	10471321	symptom_201	10471321	0.0007336	4.415144165977836	not_mentioned		not_mentioned	correct	ok	not_mentioned	released	unavailable
Haiku 5.5	imcs21	calibration	10471321	symptom_202	10471321	0.0007336	4.415144165977836	not_mentioned		not_mentioned	correct	ok	not_mentioned	released	unavailable
Haiku 5.5	imcs21	calibration	10471321	symptom_203	10471321	0.0007336	4.415144165977836	not_mentioned		not_mentioned	correct	ok	not_mentioned	released	unavailable
Haiku 5.5	imcs21	calibration	10471321	symptom_204	10471321	0.0007336	4.415144165977836	not_mentioned		not_mentioned	correct	ok	not_mentioned	released	unavailable
Haiku 5.5	imcs21	calibration	10471321	symptom_205	10471321	0.0007336	4.415144165977836	not_mentioned		not_mentioned	correct	ok	not_mentioned	released	unavailable
Haiku 5.5	imcs21	calibration	10471321	symptom_206	10471321	0.0007336	4.415144165977836	not_mentioned		not_mentioned	correct	ok	not_mentioned	released	unavailable
Haiku 5.5	imcs21	calibration	10471321	symptom_207	10471321	0.0007336	4.415144165977836	not_mentioned		not_mentioned	correct	ok	not_mentioned	released	unavailable
Haiku 5.5	imcs21	calibration	10471321	symptom_208	10471321	0.0007336	4.415144165977836	not_mentioned		not_mentioned	correct	ok	not_mentioned	released	unavailable
Haiku 5.5	imcs21	calibration	10471321	symptom_209	10471321	0.0007336	4.415144165977836	not_mentioned		not_mentioned	correct	ok	not_mentioned	released	unavailable
Haiku 5.5	imcs21	calibration	10471321	symptom_210	10471321	0.0007336	4.415144165977836	not_mentioned		not_mentioned	correct	ok	not_mentioned	released	unavailable
Haiku 5.5	imcs21	calibration	10471321	symptom_211	10471321	0.0007336	4.415144165977836	not_mentioned		not_mentioned	correct	ok	not_mentioned	released	unavailable
Haiku 5.5	imcs21	calibration	10471321	symptom_212	10471321	0.0007336	4.415144165977836	not_mentioned		not_mentioned	correct	ok	not_mentioned	released	unavailable
Haiku 5.5	imcs21	calibration	10471321	symptom_213	10471321	0.0007336	4.415144165977836	not_mentioned		not_mentioned	correct	ok	not_mentioned	released	unavailable
Haiku 5.5	imcs21	calibration	10471321	symptom_214	10471321	0.0007336	4.415144165977836	not_mentioned		not_mentioned	correct	ok	not_mentioned	released	unavailable
Haiku 5.5	imcs21	calibration	10471321	symptom_215	10471321	0.0007336	4.415144165977836	not_mentioned		not_mentioned	correct	ok	not_mentioned	released	unavailable
Haiku 5.5	imcs21	calibration	10471321	symptom_216	10471321	0.0007336	4.415144165977836	not_mentioned		not_mentioned	correct	ok	not_mentioned	released	unavailable
Haiku 5.5	imcs21	calibration	10471321	symptom_217	10471321	0.0007336	4.415144165977836	not_mentioned		not_mentioned	correct	ok	not_mentioned	released	unavailable
Haiku 5.5	imcs21	calibration	10471321	symptom_218	10471321	0.0007336	4.415144165977836	not_mentioned		not_mentioned	correct	ok	not_mentioned	released	unavailable
Haiku 5.5	imcs21	calibration	10471321	symptom_219	10471321	0.0007336	4.415144165977836	not_mentioned		not_mentioned	correct	ok	not_mentioned	released	unavailable
Haiku 5.5	imcs21	calibration	10471321	symptom_220	10471321	0.0007336	4.415144165977836	not_mentioned		not_mentioned	correct	ok	not_mentioned	released	unavailable
Haiku 5.5	imcs21	calibration	10471321	symptom_221	10471321	0.0007336	4.415144165977836	not_mentioned		not_mentioned	correct	ok	not_mentioned	released	unavailable
Haiku 5.5	imcs21	calibration	10471321	symptom_222	10471321	0.0007336	4.415144165977836	not_mentioned		not_mentioned	correct	ok	not_mentioned	released	unavailable
Haiku 5.5	imcs21	calibration	10471321	symptom_223	10471321	0.0007336	4.415144165977836	not_mentioned		not_mentioned	correct	ok	not_mentioned	released	unavailable
Haiku 5.5	imcs21	calibration	10471321	symptom_224	10471321	0.0007336	4.415144165977836	not_mentioned		not_mentioned	correct	ok	not_mentioned	released	unavailable
Haiku 5.5	imcs21	calibration	10471321	symptom_225	10471321	0.0007336	4.415144165977836	not_mentioned		not_mentioned	correct	ok	not_mentioned	released	unavailable
Haiku 5.5	imcs21	calibration	10471321	symptom_226	10471321	0.0007336	4.415144165977836	not_mentioned		not_mentioned	correct	ok	not_mentioned	released	unavailable
Haiku 5.5	imcs21	calibration	10471321	symptom_227	10471321	0.0007336	4.415144165977836	not_mentioned		not_mentioned	correct	ok	not_mentioned	released	unavailable
Haiku 5.5	imcs21	calibration	10471321	symptom_228	10471321	0.0007336	4.415144165977836	not_mentioned		not_mentioned	correct	ok	not_mentioned	released	unavailable
Haiku 5.5	imcs21	calibration	10471321	symptom_229	10471321	0.0007336	4.415144165977836	not_mentioned		not_mentioned	correct	ok	not_mentioned	released	unavailable
Haiku 5.5	imcs21	calibration	10471321	symptom_230	10471321	0.0007336	4.415144165977836	not_mentioned		not_mentioned	correct	ok	not_mentioned	released	unavailable
Haiku 5.5	imcs21	calibration	10471321	symptom_231	10471321	0.0007336	4.415144165977836	not_mentioned		not_mentioned	correct	ok	not_mentioned	released	unavailable
Haiku 5.5	imcs21	calibration	10471321	symptom_232	10471321	0.0007336	4.415144165977836	not_mentioned		not_mentioned	correct	ok	not_mentioned	released	unavailable
Haiku 5.5	imcs21	calibration	10471321	symptom_233	10471321	0.0007336	4.415144165977836	not_mentioned		not_mentioned	correct	ok	not_mentioned	released	unavailable
Haiku 5.5	imcs21	calibration	10471321	symptom_234	10471321	0.0007336	4.415144165977836	not_mentioned		not_mentioned	correct	ok	not_mentioned	released	unavailable
Haiku 5.5	imcs21	calibration	10471321	symptom_235	10471321	0.0007336	4.415144165977836	not_mentioned		not_mentioned	correct	ok	not_mentioned	released	unavailable
Haiku 5.5	imcs21	calibration	10471321	symptom_236	10471321	0.0007336	4.415144165977836	not_mentioned		not_mentioned	correct	ok	not_mentioned	released	unavailable
Haiku 5.5	imcs21	calibration	10471321	symptom_237	10471321	0.0007336	4.415144165977836	not_mentioned		not_mentioned	correct	ok	not_mentioned	released	unavailable
Haiku 5.5	imcs21	calibration	10471321	symptom_238	10471321	0.0007336	4.415144165977836	not_mentioned		not_mentioned	correct	ok	not_mentioned	released	unavailable
Haiku 5.5	imcs21	calibration	10471321	symptom_239	10471321	0.0007336	4.415144165977836	not_mentioned		not_mentioned	correct	ok	not_mentioned	released	unavailable
Haiku 5.5	imcs21	calibration	10471321	symptom_240	10471321	0.0007336	4.415144165977836	not_mentioned		not_mentioned	correct	ok	not_mentioned	released	unavailable
Haiku 5.5	imcs21	calibration	10471321	symptom_241	10471321	0.0007336	4.415144165977836	not_mentioned		not_mentioned	correct	ok	not_mentioned	released	unavailable
Haiku 5.5	imcs21	calibration	10471321	symptom_242	10471321	0.0007336	4.415144165977836	not_mentioned		not_mentioned	correct	ok	not_mentioned	released	unavailable
Haiku 5.5	imcs21	calibration	10471321	symptom_243	10471321	0.0007336	4.415144165977836	not_mentioned		not_mentioned	correct	ok	not_mentioned	released	unavailable
Haiku 5.5	imcs21	calibration	10471321	symptom_244	10471321	0.0007336	4.415144165977836	not_mentioned		not_mentioned	correct	ok	not_mentioned	released	unavailable
Haiku 5.5	imcs21	calibration	10471321	symptom_245	10471321	0.0007336	4.415144165977836	not_mentioned		not_mentioned	correct	ok	not_mentioned	released	unavailable
Haiku 5.5	imcs21	calibration	10471321	symptom_246	10471321	0.0007336	4.415144165977836	not_mentioned		not_mentioned	correct	ok	not_mentioned	released	unavailable
Haiku 5.5	imcs21	calibration	10471321	symptom_247	10471321	0.0007336	4.415144165977836	not_mentioned		not_mentioned	correct	ok	not_mentioned	released	unavailable
Haiku 5.5	imcs21	calibration	10471321	symptom_248	10471321	0.0007336	4.415144165977836	not_mentioned		not_mentioned	correct	ok	not_mentioned	released	unavailable
Haiku 5.5	imcs21	calibration	10471321	symptom_249	10471321	0.0007336	4.415144165977836	not_mentioned		not_mentioned	correct	ok	not_mentioned	released	unavailable
Haiku 5.5	imcs21	calibration	10471321	symptom_250	10471321	0.0007336	4.415144165977836	not_mentioned		not_mentioned	correct	ok	not_mentioned	released	unavailable
Haiku 5.5	imcs21	calibration	10471321	symptom_251	10471321	0.0007336	4.415144165977836	not_mentioned		not_mentioned	correct	ok	not_mentioned	released	unavailable
Haiku 5.5	imcs21	calibration	10471321	symptom_252	10471321	0.0007336	4.415144165977836	not_mentioned		not_mentioned	correct	ok	not_mentioned	released	unavailable
Haiku 5.5	imcs21	calibration	10471321	symptom_253	10471321	0.0007336	4.415144165977836	not_mentioned		not_mentioned	correct	ok	not_mentioned	released	unavailable
Haiku 5.5	imcs21	calibration	10471321	symptom_254	10471321	0.0007336	4.415144165977836	not_mentioned		not_mentioned	correct	ok	not_mentioned	released	unavailable
Haiku 5.5	imcs21	calibration	10471321	symptom_255	10471321	0.0007336	4.415144165977836	not_mentioned		not_mentioned	correct	ok	not_mentioned	released	unavailable
Haiku 5.5	imcs21	calibration	10471321	symptom_256	10471321	0.0007336	4.415144165977836	not_mentioned		not_mentioned	correct	ok	not_mentioned	released	unavailable
Haiku 5.5	imcs21	calibration	10471321	symptom_257	10471321	0.0007336	4.415144165977836	not_mentioned		not_mentioned	correct	ok	not_mentioned	released	unavailable
Haiku 5.5	imcs21	calibration	10471321	symptom_258	10471321	0.0007336	4.415144165977836	not_mentioned		not_mentioned	correct	ok	not_mentioned	released	unavailable
Haiku 5.5	imcs21	calibration	10471321	symptom_259	10471321	0.0007336	4.415144165977836	not_mentioned		not_mentioned	correct	ok	not_mentioned	released	unavailable
Haiku 5.5	imcs21	calibration	10471321	symptom_260	10471321	0.0007336	4.415144165977836	not_mentioned		not_mentioned	correct	ok	not_mentioned	released	unavailable
Haiku 5.5	imcs21	calibration	10471321	symptom_261	10471321	0.0007336	4.415144165977836	not_mentioned		not_mentioned	correct	ok	not_mentioned	released	unavailable
Haiku 5.5	imcs21	calibration	10471321	symptom_262	10471321	0.0007336	4.415144165977836	not_mentioned		not_mentioned	correct	ok	not_mentioned	released	unavailable
Haiku 5.5	imcs21	calibration	10471321	symptom_263	10471321	0.0007336	4.415144165977836	not_mentioned		not_mentioned	correct	ok	not_mentioned	released	unavailable
Haiku 5.5	imcs21	calibration	10471321	symptom_264	10471321	0.0007336	4.415144165977836	not_mentioned		not_mentioned	correct	ok	not_mentioned	released	unavailable
Haiku 5.5	imcs21	calibration	10471321	symptom_265	10471321	0.0007336	4.415144165977836	not_mentioned		not_mentioned	correct	ok	not_mentioned	released	unavailable
Haiku 5.5	imcs21	calibration	10471321	symptom_266	10471321	0.0007336	4.415144165977836	not_mentioned		not_mentioned	correct	ok	not_mentioned	released	unavailable
Haiku 5.5	imcs21	calibration	10471321	symptom_267	10471321	0.0007336	4.415144165977836	not_mentioned		not_mentioned	correct	ok	not_mentioned	released	unavailable
Haiku 5.5	imcs21	calibration	10471321	symptom_268	10471321	0.0007336	4.415144165977836	not_mentioned		not_mentioned	correct	ok	not_mentioned	released	unavailable
Haiku 5.5	imcs21	calibration	10471321	symptom_269	10471321	0.0007336	4.415144165977836	not_mentioned		not_mentioned	correct	ok	not_mentioned	released	unavailable
Haiku 5.5	imcs21	calibration	10471321	symptom_270	10471321	0.0007336	4.415144165977836	not_mentioned		not_mentioned	correct	ok	not_mentioned	released	unavailable
Haiku 5.5	imcs21	calibration	10471321	symptom_271	10471321	0.0007336	4.415144165977836	not_mentioned		not_mentioned	correct	ok	not_mentioned	released	unavailable
Haiku 5.5	imcs21	calibration	10471321	symptom_272	10471321	0.0007336	4.415144165977836	not_mentioned		not_mentioned	correct	ok	not_mentioned	released	unavailable
Haiku 5.5	imcs21	calibration	10471321	symptom_273	10471321	0.0007336	4.415144165977836	not_mentioned		not_mentioned	correct	ok	not_mentioned	released	unavailable
Haiku 5.5	imcs21	calibration	10471321	symptom_274	10471321	0.0007336	4.415144165977836	not_mentioned		not_mentioned	correct	ok	not_mentioned	released	unavailable
Haiku 5.5	imcs21	calibration	10471321	symptom_275	10471321	0.0007336	4.415144165977836	not_mentioned		not_mentioned	correct	ok	not_mentioned	released	unavailable
Haiku 5.5	imcs21	calibration	10471321	symptom_276	10471321	0.0007336	4.415144165977836	not_mentioned		not_mentioned	correct	ok	not_mentioned	released	unavailable
Haiku 5.5	imcs21	calibration	10471321	symptom_277	10471321	0.0007336	4.415144165977836	not_mentioned		not_mentioned	correct	ok	not_mentioned	released	unavailable
Haiku 5.5	imcs21	calibration	10471321	symptom_278	10471321	0.0007336	4.415144165977836	not_mentioned		not_mentioned	correct	ok	not_mentioned	released	unavailable
Haiku 5.5	imcs21	calibration	10471321	symptom_279	10471321	0.0007336	4.415144165977836	not_mentioned		not_mentioned	correct	ok	not_mentioned	released	unavailable
Haiku 5.5	imcs21	calibration	10471321	symptom_280	10471321	0.0007336	4.415144165977836	not_mentioned		not_mentioned	correct	ok	not_mentioned	released	unavailable
Haiku 5.5	imcs21	calibration	10471321	symptom_281	10471321	0.0007336	4.415144165977836	not_mentioned		not_mentioned	correct	ok	not_mentioned	released	unavailable
Haiku 5.5	imcs21	calibration	10471321	symptom_282	10471321	0.0007336	4.415144165977836	not_mentioned		not_mentioned	correct	ok	not_mentioned	released	unavailable
Haiku 5.5	imcs21	calibration	10471321	symptom_283	10471321	0.0007336	4.415144165977836	not_mentioned		not_mentioned	correct	ok	not_mentioned	released	unavailable
Haiku 5.5	imcs21	calibration	10471321	symptom_284	10471321	0.0007336	4.415144165977836	not_mentioned		not_mentioned	correct	ok	not_mentioned	released	unavailable
Haiku 5.5	imcs21	calibration	10471321	symptom_285	10471321	0.0007336	4.415144165977836	not_mentioned		not_mentioned	correct	ok	not_mentioned	released	unavailable
Haiku 5.5	imcs21	calibration	10471321	symptom_286	10471321	0.0007336	4.415144165977836	not_mentioned		not_mentioned	correct	ok	not_mentioned	released	unavailable
Haiku 5.5	imcs21	calibration	10471321	symptom_287	10471321	0.0007336	4.415144165977836	not_mentioned		not_mentioned	correct	ok	not_mentioned	released	unavailable
Haiku 5.5	imcs21	calibration	10471321	symptom_288	10471321	0.0007336	4.415144165977836	not_mentioned		not_mentioned	correct	ok	not_mentioned	released	unavailable
Haiku 5.5	imcs21	calibration	10471321	symptom_289	10471321	0.0007336	4.415144165977836	not_mentioned		not_mentioned	correct	ok	not_mentioned	released	unavailable
Haiku 5.5	imcs21	calibration	10471321	symptom_290	10471321	0.0007336	4.415144165977836	not_mentioned		not_mentioned	correct	ok	not_mentioned	released	unavailable
Haiku 5.5	imcs21	calibration	10471321	symptom_291	10471321	0.0007336	4.415144165977836	not_mentioned		not_mentioned	correct	ok	not_mentioned	released	unavailable
Haiku 5.5	imcs21	calibration	10471321	symptom_292	10471321	0.0007336	4.415144165977836	not_mentioned		not_mentioned	correct	ok	not_mentioned	released	unavailable
Haiku 5.5	imcs21	calibration	10471321	symptom_293	10471321	0.0007336	4.415144165977836	not_mentioned		not_mentioned	correct	ok	not_mentioned	released	unavailable
Haiku 5.5	imcs21	calibration	10471321	symptom_294	10471321	0.0007336	4.415144165977836	not_mentioned		not_mentioned	correct	ok	not_mentioned	released	unavailable
Haiku 5.5	imcs21	calibration	10471321	symptom_295	10471321	0.0007336	4.415144165977836	not_mentioned		not_mentioned	correct	ok	not_mentioned	released	unavailable
Haiku 5.5	imcs21	calibration	10471321	symptom_296	10471321	0.0007336	4.415144165977836	not_mentioned		not_mentioned	correct	ok	not_mentioned	released	unavailable
Haiku 5.5	imcs21	calibration	10471321	symptom_297	10471321	0.0007336	4.415144165977836	not_mentioned		not_mentioned	correct	ok	not_mentioned	released	unavailable
Haiku 5.5	imcs21	calibration	10471321	symptom_298	10471321	0.0007336	4.415144165977836	not_mentioned		not_mentioned	correct	ok	not_mentioned	released	unavailable
Haiku 5.5	imcs21	calibration	10471321	symptom_299	10471321	0.0007336	4.415144165977836	not_mentioned		not_mentioned	correct	ok	not_mentioned	released	unavailable
Haiku 5.5	imcs21	calibration	10471321	symptom_300	10471321	0.0007336	4.415144165977836	not_mentioned		not_mentioned	correct	ok	not_mentioned	released	unavailable
Haiku 5.5	imcs21	calibration	10471321	symptom_301	10471321	0.0007336	4.415144165977836	not_mentioned		not_mentioned	correct	ok	not_mentioned	released	unavailable
Haiku 5.5	imcs21	calibration	10471321	symptom_302	10471321	0.0007336	4.415144165977836	not_mentioned		not_mentioned	correct	ok	not_mentioned	released	unavailable
Haiku 5.5	imcs21	calibration	10471321	symptom_303	10471321	0.0007336	4.415144165977836	not_mentioned		not_mentioned	correct	ok	not_mentioned	released	unavailable
Haiku 5.5	imcs21	calibration	10471321	symptom_304	10471321	0.0007336	4.415144165977836	not_mentioned		not_mentioned	correct	ok	not_mentioned	released	unavailable
Haiku 5.5	imcs21	calibration	10471321	symptom_305	10471321	0.0007336	4.415144165977836	not_mentioned		not_mentioned	correct	ok	not_mentioned	released	unavailable
Haiku 5.5	imcs21	calibration	10471321	symptom_306	10471321	0.0007336	4.415144165977836	not_mentioned		not_mentioned	correct	ok	not_mentioned	released	unavailable
Haiku 5.5	imcs21	calibration	10471321	symptom_307	10471321	0.0007336	4.415144165977836	not_mentioned		not_mentioned	correct	ok	not_mentioned	released	unavailable
Haiku 5.5	imcs21	calibration	10471321	symptom_308	10471321	0.0007336	4.415144165977836	not_mentioned		not_mentioned	correct	ok	not_mentioned	released	unavailable
Haiku 5.5	imcs21	calibration	10471321	symptom_309	10471321	0.0007336	4.415144165977836	not_mentioned		not_mentioned	correct	ok	not_mentioned	released	unavailable
Haiku 5.5	imcs21	calibration	10471321	symptom_310	10471321	0.0007336	4.415144165977836	not_mentioned		not_mentioned	correct	ok	not_mentioned	released	unavailable
Haiku 5.5	imcs21	calibration	10471321	symptom_311	10471321	0.0007336	4.415144165977836	not_mentioned		not_mentioned	correct	ok	not_mentioned	released	unavailable
Haiku 5.5	imcs21	calibration	10471321	symptom_312	10471321	0.0007336	4.415144165977836	not_mentioned		not_mentioned	correct	ok	not_mentioned	released	unavailable
Haiku 5.5	imcs21	calibration	10471321	symptom_313	10471321	0.0007336	4.415144165977836	not_mentioned		not_mentioned	correct	ok	not_mentioned	released	unavailable
Haiku 5.5	imcs21	calibration	10471321	symptom_314	10471321	0.0007336	4.415144165977836	not_mentioned		not_mentioned	correct	ok	not_mentioned	released	unavailable
Haiku 5.5	imcs21	calibration	10471321	symptom_315	10471321	0.0007336	4.415144165977836	not_mentioned		not_mentioned	correct	ok	not_mentioned	released	unavailable
Haiku 5.5	imcs21	calibration	10471321	symptom_316	10471321	0.0007336	4.415144165977836	not_mentioned		not_mentioned	correct	ok	not_mentioned	released	unavailable
Haiku 5.5	imcs21	calibration	10471321	symptom_317	10471321	0.0007336	4.415144165977836	not_mentioned		not_mentioned	correct	ok	not_mentioned	released	unavailable
Haiku 5.5	imcs21	calibration	10471321	symptom_318	10471321	0.0007336	4.415144165977836	not_mentioned		not_mentioned	correct	ok	not_mentioned	released	unavailable
Haiku 5.5	imcs21	calibration	10471321	symptom_319	10471321	0.0007336	4.415144165977836	not_mentioned		not_mentioned	correct	ok	not_mentioned	released	unavailable
Haiku 5.5	imcs21	calibration	10471321	symptom_320	10471321	0.0007336	4.415144165977836	not_mentioned		not_mentioned	correct	ok	not_mentioned	released	unavailable
Haiku 5.5	imcs21	calibration	10471321	symptom_321	10471321	0.0007336	4.415144165977836	not_mentioned		not_mentioned	correct	ok	not_mentioned	released	unavailable
Haiku 5.5	imcs21	calibration	10471321	symptom_322	10471321	0.0007336	4.415144165977836	not_mentioned		not_mentioned	correct	ok	not_mentioned	released	unavailable
Haiku 5.5	imcs21	calibration	10471321	symptom_323	10471321	0.0007336	4.415144165977836	not_mentioned		not_mentioned	correct	ok	not_mentioned	released	unavailable
Haiku 5.5	imcs21	calibration	10471321	symptom_324	10471321	0.0007336	4.415144165977836	not_mentioned		not_mentioned	correct	ok	not_mentioned	released	unavailable
Haiku 5.5	imcs21	calibration	10471321	symptom_325	10471321	0.0007336	4.415144165977836	not_mentioned		not_mentioned	correct	ok	not_mentioned	released	unavailable
Haiku 5.5	imcs21	calibration	10471321	symptom_326	10471321	0.0007336	4.415144165977836	not_mentioned		not_mentioned	correct	ok	not_mentioned	released	unavailable
Haiku 5.5	imcs21	calibration	10471321	symptom_327	10471321	0.0007336	4.415144165977836	not_mentioned		not_mentioned	correct	ok	not_mentioned	released	unavailable
Haiku 5.5	imcs21	calibration	10471321	symptom_328	10471321	0.0007336	4.415144165977836	not_mentioned		not_mentioned	correct	ok	not_mentioned	released	unavailable
Haiku 5.5	imcs21	calibration	10471321	symptom_329	10471321	0.0007336	4.415144165977836	not_mentioned		not_mentioned	correct	ok	not_mentioned	released	unavailable
Haiku 5.5	imcs21	calibration	10471321	symptom_330	10471321	0.0007336	4.415144165977836	not_mentioned		not_mentioned	correct	ok	not_mentioned	released	unavailable
Haiku 5.5	imcs21	calibration	10471721	symptom_000	10471721	0.0010132000000000001	5.751789666945115			positive	incorrect	failed	positive	released	unavailable
Haiku 5.5	imcs21	calibration	10471721	symptom_001	10471721	0.0010132000000000001	5.751789666945115			positive	incorrect	failed	positive	released	unavailable
Haiku 5.5	imcs21	calibration	10471721	symptom_002	10471721	0.0010132000000000001	5.751789666945115			positive	incorrect	failed	positive	released	unavailable
Haiku 5.5	imcs21	calibration	10471721	symptom_003	10471721	0.0010132000000000001	5.751789666945115			positive	incorrect	failed	positive	released	unavailable
Haiku 5.5	imcs21	calibration	10471721	symptom_004	10471721	0.0010132000000000001	5.751789666945115			not_mentioned	incorrect	failed	not_mentioned	released	unavailable
Haiku 5.5	imcs21	calibration	10471721	symptom_005	10471721	0.0010132000000000001	5.751789666945115			not_mentioned	incorrect	failed	not_mentioned	released	unavailable
Haiku 5.5	imcs21	calibration	10471721	symptom_006	10471721	0.0010132000000000001	5.751789666945115			not_mentioned	incorrect	failed	not_mentioned	released	unavailable
Haiku 5.5	imcs21	calibration	10471721	symptom_007	10471721	0.0010132000000000001	5.751789666945115			uncertain	incorrect	failed	uncertain	released	unavailable
Haiku 5.5	imcs21	calibration	10471721	symptom_008	10471721	0.0010132000000000001	5.751789666945115			not_mentioned	incorrect	failed	not_mentioned	released	unavailable
Haiku 5.5	imcs21	calibration	10471721	symptom_009	10471721	0.0010132000000000001	5.751789666945115			not_mentioned	incorrect	failed	not_mentioned	released	unavailable
Haiku 5.5	imcs21	calibration	10471721	symptom_010	10471721	0.0010132000000000001	5.751789666945115			not_mentioned	incorrect	failed	not_mentioned	released	unavailable
Haiku 5.5	imcs21	calibration	10471721	symptom_011	10471721	0.0010132000000000001	5.751789666945115			not_mentioned	incorrect	failed	not_mentioned	released	unavailable
Haiku 5.5	imcs21	calibration	10471721	symptom_012	10471721	0.0010132000000000001	5.751789666945115			not_mentioned	incorrect	failed	not_mentioned	released	unavailable
Haiku 5.5	imcs21	calibration	10471721	symptom_013	10471721	0.0010132000000000001	5.751789666945115			not_mentioned	incorrect	failed	not_mentioned	released	unavailable
Haiku 5.5	imcs21	calibration	10471721	symptom_014	10471721	0.0010132000000000001	5.751789666945115			uncertain	incorrect	failed	uncertain	released	unavailable
Haiku 5.5	imcs21	calibration	10471721	symptom_015	10471721	0.0010132000000000001	5.751789666945115			not_mentioned	incorrect	failed	not_mentioned	released	unavailable
Haiku 5.5	imcs21	calibration	10471721	symptom_016	10471721	0.0010132000000000001	5.751789666945115			not_mentioned	incorrect	failed	not_mentioned	released	unavailable
Haiku 5.5	imcs21	calibration	10471721	symptom_017	10471721	0.0010132000000000001	5.751789666945115			not_mentioned	incorrect	failed	not_mentioned	released	unavailable
Haiku 5.5	imcs21	calibration	10471721	symptom_018	10471721	0.0010132000000000001	5.751789666945115			not_mentioned	incorrect	failed	not_mentioned	released	unavailable
Haiku 5.5	imcs21	calibration	10471721	symptom_019	10471721	0.0010132000000000001	5.751789666945115			not_mentioned	incorrect	failed	not_mentioned	released	unavailable
Haiku 5.5	imcs21	calibration	10471721	symptom_020	10471721	0.0010132000000000001	5.751789666945115			not_mentioned	incorrect	failed	not_mentioned	released	unavailable
Haiku 5.5	imcs21	calibration	10471721	symptom_021	10471721	0.0010132000000000001	5.751789666945115			not_mentioned	incorrect	failed	not_mentioned	released	unavailable
Haiku 5.5	imcs21	calibration	10471721	symptom_022	10471721	0.0010132000000000001	5.751789666945115			uncertain	incorrect	failed	uncertain	released	unavailable
Haiku 5.5	imcs21	calibration	10471721	symptom_023	10471721	0.0010132000000000001	5.751789666945115			not_mentioned	incorrect	failed	not_mentioned	released	unavailable
Haiku 5.5	imcs21	calibration	10471721	symptom_024	10471721	0.0010132000000000001	5.751789666945115			not_mentioned	incorrect	failed	not_mentioned	released	unavailable
Haiku 5.5	imcs21	calibration	10471721	symptom_025	10471721	0.0010132000000000001	5.751789666945115			not_mentioned	incorrect	failed	not_mentioned	released	unavailable
Haiku 5.5	imcs21	calibration	10471721	symptom_026	10471721	0.0010132000000000001	5.751789666945115			not_mentioned	incorrect	failed	not_mentioned	released	unavailable
Haiku 5.5	imcs21	calibration	10471721	symptom_027	10471721	0.0010132000000000001	5.751789666945115			not_mentioned	incorrect	failed	not_mentioned	released	unavailable
Haiku 5.5	imcs21	calibration	10471721	symptom_028	10471721	0.0010132000000000001	5.751789666945115			not_mentioned	incorrect	failed	not_mentioned	released	unavailable
Haiku 5.5	imcs21	calibration	10471721	symptom_029	10471721	0.0010132000000000001	5.751789666945115			not_mentioned	incorrect	failed	not_mentioned	released	unavailable
Haiku 5.5	imcs21	calibration	10471721	symptom_030	10471721	0.0010132000000000001	5.751789666945115			positive	incorrect	failed	positive	released	unavailable
Haiku 5.5	imcs21	calibration	10471721	symptom_031	10471721	0.0010132000000000001	5.751789666945115			not_mentioned	incorrect	failed	not_mentioned	released	unavailable
Haiku 5.5	imcs21	calibration	10471721	symptom_032	10471721	0.0010132000000000001	5.751789666945115			not_mentioned	incorrect	failed	not_mentioned	released	unavailable
Haiku 5.5	imcs21	calibration	10471721	symptom_033	10471721	0.0010132000000000001	5.751789666945115			not_mentioned	incorrect	failed	not_mentioned	released	unavailable
Haiku 5.5	imcs21	calibration	10471721	symptom_034	10471721	0.0010132000000000001	5.751789666945115			not_mentioned	incorrect	failed	not_mentioned	released	unavailable
Haiku 5.5	imcs21	calibration	10471721	symptom_035	10471721	0.0010132000000000001	5.751789666945115			not_mentioned	incorrect	failed	not_mentioned	released	unavailable
Haiku 5.5	imcs21	calibration	10471721	symptom_036	10471721	0.0010132000000000001	5.751789666945115			not_mentioned	incorrect	failed	not_mentioned	released	unavailable
Haiku 5.5	imcs21	calibration	10471721	symptom_037	10471721	0.0010132000000000001	5.751789666945115			not_mentioned	incorrect	failed	not_mentioned	released	unavailable
Haiku 5.5	imcs21	calibration	10471721	symptom_038	10471721	0.0010132000000000001	5.751789666945115			uncertain	incorrect	failed	uncertain	released	unavailable
Haiku 5.5	imcs21	calibration	10471721	symptom_039	10471721	0.0010132000000000001	5.751789666945115			not_mentioned	incorrect	failed	not_mentioned	released	unavailable
Haiku 5.5	imcs21	calibration	10471721	symptom_040	10471721	0.0010132000000000001	5.751789666945115			not_mentioned	incorrect	failed	not_mentioned	released	unavailable
Haiku 5.5	imcs21	calibration	10471721	symptom_041	10471721	0.0010132000000000001	5.751789666945115			not_mentioned	incorrect	failed	not_mentioned	released	unavailable
Haiku 5.5	imcs21	calibration	10471721	symptom_042	10471721	0.0010132000000000001	5.751789666945115			not_mentioned	incorrect	failed	not_mentioned	released	unavailable
Haiku 5.5	imcs21	calibration	10471721	symptom_043	10471721	0.0010132000000000001	5.751789666945115			not_mentioned	incorrect	failed	not_mentioned	released	unavailable
Haiku 5.5	imcs21	calibration	10471721	symptom_044	10471721	0.0010132000000000001	5.751789666945115			not_mentioned	incorrect	failed	not_mentioned	released	unavailable
Haiku 5.5	imcs21	calibration	10471721	symptom_045	10471721	0.0010132000000000001	5.751789666945115			not_mentioned	incorrect	failed	not_mentioned	released	unavailable
Haiku 5.5	imcs21	calibration	10471721	symptom_046	10471721	0.0010132000000000001	5.751789666945115			not_mentioned	incorrect	failed	not_mentioned	released	unavailable
Haiku 5.5	imcs21	calibration	10471721	symptom_047	10471721	0.0010132000000000001	5.751789666945115			not_mentioned	incorrect	failed	not_mentioned	released	unavailable
Haiku 5.5	imcs21	calibration	10471721	symptom_048	10471721	0.0010132000000000001	5.751789666945115			not_mentioned	incorrect	failed	not_mentioned	released	unavailable
Haiku 5.5	imcs21	calibration	10471721	symptom_049	10471721	0.0010132000000000001	5.751789666945115			not_mentioned	incorrect	failed	not_mentioned	released	unavailable
Haiku 5.5	imcs21	calibration	10471721	symptom_050	10471721	0.0010132000000000001	5.751789666945115			positive	incorrect	failed	positive	released	unavailable
Haiku 5.5	imcs21	calibration	10471721	symptom_051	10471721	0.0010132000000000001	5.751789666945115			not_mentioned	incorrect	failed	not_mentioned	released	unavailable
Haiku 5.5	imcs21	calibration	10471721	symptom_052	10471721	0.0010132000000000001	5.751789666945115			not_mentioned	incorrect	failed	not_mentioned	released	unavailable
Haiku 5.5	imcs21	calibration	10471721	symptom_053	10471721	0.0010132000000000001	5.751789666945115			not_mentioned	incorrect	failed	not_mentioned	released	unavailable
Haiku 5.5	imcs21	calibration	10471721	symptom_054	10471721	0.0010132000000000001	5.751789666945115			not_mentioned	incorrect	failed	not_mentioned	released	unavailable
Haiku 5.5	imcs21	calibration	10471721	symptom_055	10471721	0.0010132000000000001	5.751789666945115			not_mentioned	incorrect	failed	not_mentioned	released	unavailable
Haiku 5.5	imcs21	calibration	10471721	symptom_056	10471721	0.0010132000000000001	5.751789666945115			not_mentioned	incorrect	failed	not_mentioned	released	unavailable
Haiku 5.5	imcs21	calibration	10471721	symptom_057	10471721	0.0010132000000000001	5.751789666945115			not_mentioned	incorrect	failed	not_mentioned	released	unavailable
Haiku 5.5	imcs21	calibration	10471721	symptom_058	10471721	0.0010132000000000001	5.751789666945115			not_mentioned	incorrect	failed	not_mentioned	released	unavailable
Haiku 5.5	imcs21	calibration	10471721	symptom_059	10471721	0.0010132000000000001	5.751789666945115			not_mentioned	incorrect	failed	not_mentioned	released	unavailable
Haiku 5.5	imcs21	calibration	10471721	symptom_060	10471721	0.0010132000000000001	5.751789666945115			not_mentioned	incorrect	failed	not_mentioned	released	unavailable
Haiku 5.5	imcs21	calibration	10471721	symptom_061	10471721	0.0010132000000000001	5.751789666945115			not_mentioned	incorrect	failed	not_mentioned	released	unavailable
Haiku 5.5	imcs21	calibration	10471721	symptom_062	10471721	0.0010132000000000001	5.751789666945115			not_mentioned	incorrect	failed	not_mentioned	released	unavailable
Haiku 5.5	imcs21	calibration	10471721	symptom_063	10471721	0.0010132000000000001	5.751789666945115			not_mentioned	incorrect	failed	not_mentioned	released	unavailable
Haiku 5.5	imcs21	calibration	10471721	symptom_064	10471721	0.0010132000000000001	5.751789666945115			not_mentioned	incorrect	failed	not_mentioned	released	unavailable
Haiku 5.5	imcs21	calibration	10471721	symptom_065	10471721	0.0010132000000000001	5.751789666945115			not_mentioned	incorrect	failed	not_mentioned	released	unavailable
Haiku 5.5	imcs21	calibration	10471721	symptom_066	10471721	0.0010132000000000001	5.751789666945115			not_mentioned	incorrect	failed	not_mentioned	released	unavailable
Haiku 5.5	imcs21	calibration	10471721	symptom_067	10471721	0.0010132000000000001	5.751789666945115			not_mentioned	incorrect	failed	not_mentioned	released	unavailable
Haiku 5.5	imcs21	calibration	10471721	symptom_068	10471721	0.0010132000000000001	5.751789666945115			not_mentioned	incorrect	failed	not_mentioned	released	unavailable
Haiku 5.5	imcs21	calibration	10471721	symptom_069	10471721	0.0010132000000000001	5.751789666945115			not_mentioned	incorrect	failed	not_mentioned	released	unavailable
Haiku 5.5	imcs21	calibration	10471721	symptom_070	10471721	0.0010132000000000001	5.751789666945115			not_mentioned	incorrect	failed	not_mentioned	released	unavailable
Haiku 5.5	imcs21	calibration	10471721	symptom_071	10471721	0.0010132000000000001	5.751789666945115			not_mentioned	incorrect	failed	not_mentioned	released	unavailable
Haiku 5.5	imcs21	calibration	10471721	symptom_072	10471721	0.0010132000000000001	5.751789666945115			not_mentioned	incorrect	failed	not_mentioned	released	unavailable
Haiku 5.5	imcs21	calibration	10471721	symptom_073	10471721	0.0010132000000000001	5.751789666945115			not_mentioned	incorrect	failed	not_mentioned	released	unavailable
Haiku 5.5	imcs21	calibration	10471721	symptom_074	10471721	0.0010132000000000001	5.751789666945115			not_mentioned	incorrect	failed	not_mentioned	released	unavailable
Haiku 5.5	imcs21	calibration	10471721	symptom_075	10471721	0.0010132000000000001	5.751789666945115			not_mentioned	incorrect	failed	not_mentioned	released	unavailable
Haiku 5.5	imcs21	calibration	10471721	symptom_076	10471721	0.0010132000000000001	5.751789666945115			not_mentioned	incorrect	failed	not_mentioned	released	unavailable
Haiku 5.5	imcs21	calibration	10471721	symptom_077	10471721	0.0010132000000000001	5.751789666945115			not_mentioned	incorrect	failed	not_mentioned	released	unavailable
Haiku 5.5	imcs21	calibration	10471721	symptom_078	10471721	0.0010132000000000001	5.751789666945115			not_mentioned	incorrect	failed	not_mentioned	released	unavailable
Haiku 5.5	imcs21	calibration	10471721	symptom_079	10471721	0.0010132000000000001	5.751789666945115			not_mentioned	incorrect	failed	not_mentioned	released	unavailable
Haiku 5.5	imcs21	calibration	10471721	symptom_080	10471721	0.0010132000000000001	5.751789666945115			not_mentioned	incorrect	failed	not_mentioned	released	unavailable
Haiku 5.5	imcs21	calibration	10471721	symptom_081	10471721	0.0010132000000000001	5.751789666945115			not_mentioned	incorrect	failed	not_mentioned	released	unavailable
Haiku 5.5	imcs21	calibration	10471721	symptom_082	10471721	0.0010132000000000001	5.751789666945115			not_mentioned	incorrect	failed	not_mentioned	released	unavailable
Haiku 5.5	imcs21	calibration	10471721	symptom_083	10471721	0.0010132000000000001	5.751789666945115			not_mentioned	incorrect	failed	not_mentioned	released	unavailable
Haiku 5.5	imcs21	calibration	10471721	symptom_084	10471721	0.0010132000000000001	5.751789666945115			not_mentioned	incorrect	failed	not_mentioned	released	unavailable
Haiku 5.5	imcs21	calibration	10471721	symptom_085	10471721	0.0010132000000000001	5.751789666945115			not_mentioned	incorrect	failed	not_mentioned	released	unavailable
Haiku 5.5	imcs21	calibration	10471721	symptom_086	10471721	0.0010132000000000001	5.751789666945115			not_mentioned	incorrect	failed	not_mentioned	released	unavailable
Haiku 5.5	imcs21	calibration	10471721	symptom_087	10471721	0.0010132000000000001	5.751789666945115			not_mentioned	incorrect	failed	not_mentioned	released	unavailable
Haiku 5.5	imcs21	calibration	10471721	symptom_088	10471721	0.0010132000000000001	5.751789666945115			not_mentioned	incorrect	failed	not_mentioned	released	unavailable
Haiku 5.5	imcs21	calibration	10471721	symptom_089	10471721	0.0010132000000000001	5.751789666945115			not_mentioned	incorrect	failed	not_mentioned	released	unavailable
Haiku 5.5	imcs21	calibration	10471721	symptom_090	10471721	0.0010132000000000001	5.751789666945115			not_mentioned	incorrect	failed	not_mentioned	released	unavailable
Haiku 5.5	imcs21	calibration	10471721	symptom_091	10471721	0.0010132000000000001	5.751789666945115			not_mentioned	incorrect	failed	not_mentioned	released	unavailable
Haiku 5.5	imcs21	calibration	10471721	symptom_092	10471721	0.0010132000000000001	5.751789666945115			not_mentioned	incorrect	failed	not_mentioned	released	unavailable
Haiku 5.5	imcs21	calibration	10471721	symptom_093	10471721	0.0010132000000000001	5.751789666945115			not_mentioned	incorrect	failed	not_mentioned	released	unavailable
Haiku 5.5	imcs21	calibration	10471721	symptom_094	10471721	0.0010132000000000001	5.751789666945115			not_mentioned	incorrect	failed	not_mentioned	released	unavailable
Haiku 5.5	imcs21	calibration	10471721	symptom_095	10471721	0.0010132000000000001	5.751789666945115			not_mentioned	incorrect	failed	not_mentioned	released	unavailable
Haiku 5.5	imcs21	calibration	10471721	symptom_096	10471721	0.0010132000000000001	5.751789666945115			not_mentioned	incorrect	failed	not_mentioned	released	unavailable
Haiku 5.5	imcs21	calibration	10471721	symptom_097	10471721	0.0010132000000000001	5.751789666945115			not_mentioned	incorrect	failed	not_mentioned	released	unavailable
Haiku 5.5	imcs21	calibration	10471721	symptom_098	10471721	0.0010132000000000001	5.751789666945115			not_mentioned	incorrect	failed	not_mentioned	released	unavailable
Haiku 5.5	imcs21	calibration	10471721	symptom_099	10471721	0.0010132000000000001	5.751789666945115			not_mentioned	incorrect	failed	not_mentioned	released	unavailable
Haiku 5.5	imcs21	calibration	10471721	symptom_100	10471721	0.0010132000000000001	5.751789666945115			not_mentioned	incorrect	failed	not_mentioned	released	unavailable
Haiku 5.5	imcs21	calibration	10471721	symptom_101	10471721	0.0010132000000000001	5.751789666945115			not_mentioned	incorrect	failed	not_mentioned	released	unavailable
Haiku 5.5	imcs21	calibration	10471721	symptom_102	10471721	0.0010132000000000001	5.751789666945115			not_mentioned	incorrect	failed	not_mentioned	released	unavailable
Haiku 5.5	imcs21	calibration	10471721	symptom_103	10471721	0.0010132000000000001	5.751789666945115			not_mentioned	incorrect	failed	not_mentioned	released	unavailable
Haiku 5.5	imcs21	calibration	10471721	symptom_104	10471721	0.0010132000000000001	5.751789666945115			not_mentioned	incorrect	failed	not_mentioned	released	unavailable
Haiku 5.5	imcs21	calibration	10471721	symptom_105	10471721	0.0010132000000000001	5.751789666945115			not_mentioned	incorrect	failed	not_mentioned	released	unavailable
Haiku 5.5	imcs21	calibration	10471721	symptom_106	10471721	0.0010132000000000001	5.751789666945115			not_mentioned	incorrect	failed	not_mentioned	released	unavailable
Haiku 5.5	imcs21	calibration	10471721	symptom_107	10471721	0.0010132000000000001	5.751789666945115			not_mentioned	incorrect	failed	not_mentioned	released	unavailable
Haiku 5.5	imcs21	calibration	10471721	symptom_108	10471721	0.0010132000000000001	5.751789666945115			not_mentioned	incorrect	failed	not_mentioned	released	unavailable
Haiku 5.5	imcs21	calibration	10471721	symptom_109	10471721	0.0010132000000000001	5.751789666945115			not_mentioned	incorrect	failed	not_mentioned	released	unavailable
Haiku 5.5	imcs21	calibration	10471721	symptom_110	10471721	0.0010132000000000001	5.751789666945115			not_mentioned	incorrect	failed	not_mentioned	released	unavailable
Haiku 5.5	imcs21	calibration	10471721	symptom_111	10471721	0.0010132000000000001	5.751789666945115			not_mentioned	incorrect	failed	not_mentioned	released	unavailable
Haiku 5.5	imcs21	calibration	10471721	symptom_112	10471721	0.0010132000000000001	5.751789666945115			not_mentioned	incorrect	failed	not_mentioned	released	unavailable
Haiku 5.5	imcs21	calibration	10471721	symptom_113	10471721	0.0010132000000000001	5.751789666945115			not_mentioned	incorrect	failed	not_mentioned	released	unavailable
Haiku 5.5	imcs21	calibration	10471721	symptom_114	10471721	0.0010132000000000001	5.751789666945115			not_mentioned	incorrect	failed	not_mentioned	released	unavailable
Haiku 5.5	imcs21	calibration	10471721	symptom_115	10471721	0.0010132000000000001	5.751789666945115			not_mentioned	incorrect	failed	not_mentioned	released	unavailable
Haiku 5.5	imcs21	calibration	10471721	symptom_116	10471721	0.0010132000000000001	5.751789666945115			not_mentioned	incorrect	failed	not_mentioned	released	unavailable
Haiku 5.5	imcs21	calibration	10471721	symptom_117	10471721	0.0010132000000000001	5.751789666945115			not_mentioned	incorrect	failed	not_mentioned	released	unavailable
Haiku 5.5	imcs21	calibration	10471721	symptom_118	10471721	0.0010132000000000001	5.751789666945115			not_mentioned	incorrect	failed	not_mentioned	released	unavailable
Haiku 5.5	imcs21	calibration	10471721	symptom_119	10471721	0.0010132000000000001	5.751789666945115			not_mentioned	incorrect	failed	not_mentioned	released	unavailable
Haiku 5.5	imcs21	calibration	10471721	symptom_120	10471721	0.0010132000000000001	5.751789666945115			not_mentioned	incorrect	failed	not_mentioned	released	unavailable
Haiku 5.5	imcs21	calibration	10471721	symptom_121	10471721	0.0010132000000000001	5.751789666945115			not_mentioned	incorrect	failed	not_mentioned	released	unavailable
Haiku 5.5	imcs21	calibration	10471721	symptom_122	10471721	0.0010132000000000001	5.751789666945115			not_mentioned	incorrect	failed	not_mentioned	released	unavailable
Haiku 5.5	imcs21	calibration	10471721	symptom_123	10471721	0.0010132000000000001	5.751789666945115			not_mentioned	incorrect	failed	not_mentioned	released	unavailable
Haiku 5.5	imcs21	calibration	10471721	symptom_124	10471721	0.0010132000000000001	5.751789666945115			not_mentioned	incorrect	failed	not_mentioned	released	unavailable
Haiku 5.5	imcs21	calibration	10471721	symptom_125	10471721	0.0010132000000000001	5.751789666945115			not_mentioned	incorrect	failed	not_mentioned	released	unavailable
Haiku 5.5	imcs21	calibration	10471721	symptom_126	10471721	0.0010132000000000001	5.751789666945115			not_mentioned	incorrect	failed	not_mentioned	released	unavailable
Haiku 5.5	imcs21	calibration	10471721	symptom_127	10471721	0.0010132000000000001	5.751789666945115			not_mentioned	incorrect	failed	not_mentioned	released	unavailable
Haiku 5.5	imcs21	calibration	10471721	symptom_128	10471721	0.0010132000000000001	5.751789666945115			not_mentioned	incorrect	failed	not_mentioned	released	unavailable
Haiku 5.5	imcs21	calibration	10471721	symptom_129	10471721	0.0010132000000000001	5.751789666945115			not_mentioned	incorrect	failed	not_mentioned	released	unavailable
Haiku 5.5	imcs21	calibration	10471721	symptom_130	10471721	0.0010132000000000001	5.751789666945115			not_mentioned	incorrect	failed	not_mentioned	released	unavailable
Haiku 5.5	imcs21	calibration	10471721	symptom_131	10471721	0.0010132000000000001	5.751789666945115			not_mentioned	incorrect	failed	not_mentioned	released	unavailable
Haiku 5.5	imcs21	calibration	10471721	symptom_132	10471721	0.0010132000000000001	5.751789666945115			not_mentioned	incorrect	failed	not_mentioned	released	unavailable
Haiku 5.5	imcs21	calibration	10471721	symptom_133	10471721	0.0010132000000000001	5.751789666945115			not_mentioned	incorrect	failed	not_mentioned	released	unavailable
Haiku 5.5	imcs21	calibration	10471721	symptom_134	10471721	0.0010132000000000001	5.751789666945115			not_mentioned	incorrect	failed	not_mentioned	released	unavailable
Haiku 5.5	imcs21	calibration	10471721	symptom_135	10471721	0.0010132000000000001	5.751789666945115			not_mentioned	incorrect	failed	not_mentioned	released	unavailable
Haiku 5.5	imcs21	calibration	10471721	symptom_136	10471721	0.0010132000000000001	5.751789666945115			not_mentioned	incorrect	failed	not_mentioned	released	unavailable
Haiku 5.5	imcs21	calibration	10471721	symptom_137	10471721	0.0010132000000000001	5.751789666945115			not_mentioned	incorrect	failed	not_mentioned	released	unavailable
Haiku 5.5	imcs21	calibration	10471721	symptom_138	10471721	0.0010132000000000001	5.751789666945115			not_mentioned	incorrect	failed	not_mentioned	released	unavailable
Haiku 5.5	imcs21	calibration	10471721	symptom_139	10471721	0.0010132000000000001	5.751789666945115			not_mentioned	incorrect	failed	not_mentioned	released	unavailable
Haiku 5.5	imcs21	calibration	10471721	symptom_140	10471721	0.0010132000000000001	5.751789666945115			not_mentioned	incorrect	failed	not_mentioned	released	unavailable
Haiku 5.5	imcs21	calibration	10471721	symptom_141	10471721	0.0010132000000000001	5.751789666945115			not_mentioned	incorrect	failed	not_mentioned	released	unavailable
Haiku 5.5	imcs21	calibration	10471721	symptom_142	10471721	0.0010132000000000001	5.751789666945115			not_mentioned	incorrect	failed	not_mentioned	released	unavailable
Haiku 5.5	imcs21	calibration	10471721	symptom_143	10471721	0.0010132000000000001	5.751789666945115			not_mentioned	incorrect	failed	not_mentioned	released	unavailable
Haiku 5.5	imcs21	calibration	10471721	symptom_144	10471721	0.0010132000000000001	5.751789666945115			not_mentioned	incorrect	failed	not_mentioned	released	unavailable
Haiku 5.5	imcs21	calibration	10471721	symptom_145	10471721	0.0010132000000000001	5.751789666945115			not_mentioned	incorrect	failed	not_mentioned	released	unavailable
Haiku 5.5	imcs21	calibration	10471721	symptom_146	10471721	0.0010132000000000001	5.751789666945115			not_mentioned	incorrect	failed	not_mentioned	released	unavailable
Haiku 5.5	imcs21	calibration	10471721	symptom_147	10471721	0.0010132000000000001	5.751789666945115			not_mentioned	incorrect	failed	not_mentioned	released	unavailable
Haiku 5.5	imcs21	calibration	10471721	symptom_148	10471721	0.0010132000000000001	5.751789666945115			not_mentioned	incorrect	failed	not_mentioned	released	unavailable
Haiku 5.5	imcs21	calibration	10471721	symptom_149	10471721	0.0010132000000000001	5.751789666945115			not_mentioned	incorrect	failed	not_mentioned	released	unavailable
Haiku 5.5	imcs21	calibration	10471721	symptom_150	10471721	0.0010132000000000001	5.751789666945115			not_mentioned	incorrect	failed	not_mentioned	released	unavailable
Haiku 5.5	imcs21	calibration	10471721	symptom_151	10471721	0.0010132000000000001	5.751789666945115			not_mentioned	incorrect	failed	not_mentioned	released	unavailable
Haiku 5.5	imcs21	calibration	10471721	symptom_152	10471721	0.0010132000000000001	5.751789666945115			not_mentioned	incorrect	failed	not_mentioned	released	unavailable
Haiku 5.5	imcs21	calibration	10471721	symptom_153	10471721	0.0010132000000000001	5.751789666945115			not_mentioned	incorrect	failed	not_mentioned	released	unavailable
Haiku 5.5	imcs21	calibration	10471721	symptom_154	10471721	0.0010132000000000001	5.751789666945115			not_mentioned	incorrect	failed	not_mentioned	released	unavailable
Haiku 5.5	imcs21	calibration	10471721	symptom_155	10471721	0.0010132000000000001	5.751789666945115			not_mentioned	incorrect	failed	not_mentioned	released	unavailable
Haiku 5.5	imcs21	calibration	10471721	symptom_156	10471721	0.0010132000000000001	5.751789666945115			not_mentioned	incorrect	failed	not_mentioned	released	unavailable
Haiku 5.5	imcs21	calibration	10471721	symptom_157	10471721	0.0010132000000000001	5.751789666945115			not_mentioned	incorrect	failed	not_mentioned	released	unavailable
Haiku 5.5	imcs21	calibration	10471721	symptom_158	10471721	0.0010132000000000001	5.751789666945115			not_mentioned	incorrect	failed	not_mentioned	released	unavailable
Haiku 5.5	imcs21	calibration	10471721	symptom_159	10471721	0.0010132000000000001	5.751789666945115			not_mentioned	incorrect	failed	not_mentioned	released	unavailable
Haiku 5.5	imcs21	calibration	10471721	symptom_160	10471721	0.0010132000000000001	5.751789666945115			not_mentioned	incorrect	failed	not_mentioned	released	unavailable
Haiku 5.5	imcs21	calibration	10471721	symptom_161	10471721	0.0010132000000000001	5.751789666945115			not_mentioned	incorrect	failed	not_mentioned	released	unavailable
Haiku 5.5	imcs21	calibration	10471721	symptom_162	10471721	0.0010132000000000001	5.751789666945115			not_mentioned	incorrect	failed	not_mentioned	released	unavailable
Haiku 5.5	imcs21	calibration	10471721	symptom_163	10471721	0.0010132000000000001	5.751789666945115			not_mentioned	incorrect	failed	not_mentioned	released	unavailable
Haiku 5.5	imcs21	calibration	10471721	symptom_164	10471721	0.0010132000000000001	5.751789666945115			not_mentioned	incorrect	failed	not_mentioned	released	unavailable
Haiku 5.5	imcs21	calibration	10471721	symptom_165	10471721	0.0010132000000000001	5.751789666945115			not_mentioned	incorrect	failed	not_mentioned	released	unavailable
Haiku 5.5	imcs21	calibration	10471721	symptom_166	10471721	0.0010132000000000001	5.751789666945115			not_mentioned	incorrect	failed	not_mentioned	released	unavailable
Haiku 5.5	imcs21	calibration	10471721	symptom_167	10471721	0.0010132000000000001	5.751789666945115			not_mentioned	incorrect	failed	not_mentioned	released	unavailable
Haiku 5.5	imcs21	calibration	10471721	symptom_168	10471721	0.0010132000000000001	5.751789666945115			not_mentioned	incorrect	failed	not_mentioned	released	unavailable
Haiku 5.5	imcs21	calibration	10471721	symptom_169	10471721	0.0010132000000000001	5.751789666945115			not_mentioned	incorrect	failed	not_mentioned	released	unavailable
Haiku 5.5	imcs21	calibration	10471721	symptom_170	10471721	0.0010132000000000001	5.751789666945115			not_mentioned	incorrect	failed	not_mentioned	released	unavailable
Haiku 5.5	imcs21	calibration	10471721	symptom_171	10471721	0.0010132000000000001	5.751789666945115			not_mentioned	incorrect	failed	not_mentioned	released	unavailable
Haiku 5.5	imcs21	calibration	10471721	symptom_172	10471721	0.0010132000000000001	5.751789666945115			not_mentioned	incorrect	failed	not_mentioned	released	unavailable
Haiku 5.5	imcs21	calibration	10471721	symptom_173	10471721	0.0010132000000000001	5.751789666945115			not_mentioned	incorrect	failed	not_mentioned	released	unavailable
Haiku 5.5	imcs21	calibration	10471721	symptom_174	10471721	0.0010132000000000001	5.751789666945115			not_mentioned	incorrect	failed	not_mentioned	released	unavailable
Haiku 5.5	imcs21	calibration	10471721	symptom_175	10471721	0.0010132000000000001	5.751789666945115			not_mentioned	incorrect	failed	not_mentioned	released	unavailable
Haiku 5.5	imcs21	calibration	10471721	symptom_176	10471721	0.0010132000000000001	5.751789666945115			not_mentioned	incorrect	failed	not_mentioned	released	unavailable
Haiku 5.5	imcs21	calibration	10471721	symptom_177	10471721	0.0010132000000000001	5.751789666945115			not_mentioned	incorrect	failed	not_mentioned	released	unavailable
Haiku 5.5	imcs21	calibration	10471721	symptom_178	10471721	0.0010132000000000001	5.751789666945115			not_mentioned	incorrect	failed	not_mentioned	released	unavailable
Haiku 5.5	imcs21	calibration	10471721	symptom_179	10471721	0.0010132000000000001	5.751789666945115			not_mentioned	incorrect	failed	not_mentioned	released	unavailable
Haiku 5.5	imcs21	calibration	10471721	symptom_180	10471721	0.0010132000000000001	5.751789666945115			not_mentioned	incorrect	failed	not_mentioned	released	unavailable
Haiku 5.5	imcs21	calibration	10471721	symptom_181	10471721	0.0010132000000000001	5.751789666945115			not_mentioned	incorrect	failed	not_mentioned	released	unavailable
Haiku 5.5	imcs21	calibration	10471721	symptom_182	10471721	0.0010132000000000001	5.751789666945115			not_mentioned	incorrect	failed	not_mentioned	released	unavailable
Haiku 5.5	imcs21	calibration	10471721	symptom_183	10471721	0.0010132000000000001	5.751789666945115			not_mentioned	incorrect	failed	not_mentioned	released	unavailable
Haiku 5.5	imcs21	calibration	10471721	symptom_184	10471721	0.0010132000000000001	5.751789666945115			not_mentioned	incorrect	failed	not_mentioned	released	unavailable
Haiku 5.5	imcs21	calibration	10471721	symptom_185	10471721	0.0010132000000000001	5.751789666945115			not_mentioned	incorrect	failed	not_mentioned	released	unavailable
Haiku 5.5	imcs21	calibration	10471721	symptom_186	10471721	0.0010132000000000001	5.751789666945115			not_mentioned	incorrect	failed	not_mentioned	released	unavailable
Haiku 5.5	imcs21	calibration	10471721	symptom_187	10471721	0.0010132000000000001	5.751789666945115			not_mentioned	incorrect	failed	not_mentioned	released	unavailable
Haiku 5.5	imcs21	calibration	10471721	symptom_188	10471721	0.0010132000000000001	5.751789666945115			not_mentioned	incorrect	failed	not_mentioned	released	unavailable
Haiku 5.5	imcs21	calibration	10471721	symptom_189	10471721	0.0010132000000000001	5.751789666945115			not_mentioned	incorrect	failed	not_mentioned	released	unavailable
Haiku 5.5	imcs21	calibration	10471721	symptom_190	10471721	0.0010132000000000001	5.751789666945115			not_mentioned	incorrect	failed	not_mentioned	released	unavailable
Haiku 5.5	imcs21	calibration	10471721	symptom_191	10471721	0.0010132000000000001	5.751789666945115			not_mentioned	incorrect	failed	not_mentioned	released	unavailable
Haiku 5.5	imcs21	calibration	10471721	symptom_192	10471721	0.0010132000000000001	5.751789666945115			not_mentioned	incorrect	failed	not_mentioned	released	unavailable
Haiku 5.5	imcs21	calibration	10471721	symptom_193	10471721	0.0010132000000000001	5.751789666945115			not_mentioned	incorrect	failed	not_mentioned	released	unavailable
Haiku 5.5	imcs21	calibration	10471721	symptom_194	10471721	0.0010132000000000001	5.751789666945115			not_mentioned	incorrect	failed	not_mentioned	released	unavailable
Haiku 5.5	imcs21	calibration	10471721	symptom_195	10471721	0.0010132000000000001	5.751789666945115			not_mentioned	incorrect	failed	not_mentioned	released	unavailable
Haiku 5.5	imcs21	calibration	10471721	symptom_196	10471721	0.0010132000000000001	5.751789666945115			not_mentioned	incorrect	failed	not_mentioned	released	unavailable
Haiku 5.5	imcs21	calibration	10471721	symptom_197	10471721	0.0010132000000000001	5.751789666945115			not_mentioned	incorrect	failed	not_mentioned	released	unavailable
Haiku 5.5	imcs21	calibration	10471721	symptom_198	10471721	0.0010132000000000001	5.751789666945115			not_mentioned	incorrect	failed	not_mentioned	released	unavailable
Haiku 5.5	imcs21	calibration	10471721	symptom_199	10471721	0.0010132000000000001	5.751789666945115			not_mentioned	incorrect	failed	not_mentioned	released	unavailable
Haiku 5.5	imcs21	calibration	10471721	symptom_200	10471721	0.0010132000000000001	5.751789666945115			not_mentioned	incorrect	failed	not_mentioned	released	unavailable
Haiku 5.5	imcs21	calibration	10471721	symptom_201	10471721	0.0010132000000000001	5.751789666945115			not_mentioned	incorrect	failed	not_mentioned	released	unavailable
Haiku 5.5	imcs21	calibration	10471721	symptom_202	10471721	0.0010132000000000001	5.751789666945115			not_mentioned	incorrect	failed	not_mentioned	released	unavailable
Haiku 5.5	imcs21	calibration	10471721	symptom_203	10471721	0.0010132000000000001	5.751789666945115			not_mentioned	incorrect	failed	not_mentioned	released	unavailable
Haiku 5.5	imcs21	calibration	10471721	symptom_204	10471721	0.0010132000000000001	5.751789666945115			not_mentioned	incorrect	failed	not_mentioned	released	unavailable
Haiku 5.5	imcs21	calibration	10471721	symptom_205	10471721	0.0010132000000000001	5.751789666945115			not_mentioned	incorrect	failed	not_mentioned	released	unavailable
Haiku 5.5	imcs21	calibration	10471721	symptom_206	10471721	0.0010132000000000001	5.751789666945115			not_mentioned	incorrect	failed	not_mentioned	released	unavailable
Haiku 5.5	imcs21	calibration	10471721	symptom_207	10471721	0.0010132000000000001	5.751789666945115			not_mentioned	incorrect	failed	not_mentioned	released	unavailable
Haiku 5.5	imcs21	calibration	10471721	symptom_208	10471721	0.0010132000000000001	5.751789666945115			not_mentioned	incorrect	failed	not_mentioned	released	unavailable
Haiku 5.5	imcs21	calibration	10471721	symptom_209	10471721	0.0010132000000000001	5.751789666945115			not_mentioned	incorrect	failed	not_mentioned	released	unavailable
Haiku 5.5	imcs21	calibration	10471721	symptom_210	10471721	0.0010132000000000001	5.751789666945115			not_mentioned	incorrect	failed	not_mentioned	released	unavailable
Haiku 5.5	imcs21	calibration	10471721	symptom_211	10471721	0.0010132000000000001	5.751789666945115			not_mentioned	incorrect	failed	not_mentioned	released	unavailable
Haiku 5.5	imcs21	calibration	10471721	symptom_212	10471721	0.0010132000000000001	5.751789666945115			not_mentioned	incorrect	failed	not_mentioned	released	unavailable
Haiku 5.5	imcs21	calibration	10471721	symptom_213	10471721	0.0010132000000000001	5.751789666945115			not_mentioned	incorrect	failed	not_mentioned	released	unavailable
Haiku 5.5	imcs21	calibration	10471721	symptom_214	10471721	0.0010132000000000001	5.751789666945115			not_mentioned	incorrect	failed	not_mentioned	released	unavailable
Haiku 5.5	imcs21	calibration	10471721	symptom_215	10471721	0.0010132000000000001	5.751789666945115			not_mentioned	incorrect	failed	not_mentioned	released	unavailable
Haiku 5.5	imcs21	calibration	10471721	symptom_216	10471721	0.0010132000000000001	5.751789666945115			not_mentioned	incorrect	failed	not_mentioned	released	unavailable
Haiku 5.5	imcs21	calibration	10471721	symptom_217	10471721	0.0010132000000000001	5.751789666945115			not_mentioned	incorrect	failed	not_mentioned	released	unavailable
Haiku 5.5	imcs21	calibration	10471721	symptom_218	10471721	0.0010132000000000001	5.751789666945115			not_mentioned	incorrect	failed	not_mentioned	released	unavailable
Haiku 5.5	imcs21	calibration	10471721	symptom_219	10471721	0.0010132000000000001	5.751789666945115			not_mentioned	incorrect	failed	not_mentioned	released	unavailable
Haiku 5.5	imcs21	calibration	10471721	symptom_220	10471721	0.0010132000000000001	5.751789666945115			not_mentioned	incorrect	failed	not_mentioned	released	unavailable
Haiku 5.5	imcs21	calibration	10471721	symptom_221	10471721	0.0010132000000000001	5.751789666945115			not_mentioned	incorrect	failed	not_mentioned	released	unavailable
Haiku 5.5	imcs21	calibration	10471721	symptom_222	10471721	0.0010132000000000001	5.751789666945115			not_mentioned	incorrect	failed	not_mentioned	released	unavailable
Haiku 5.5	imcs21	calibration	10471721	symptom_223	10471721	0.0010132000000000001	5.751789666945115			not_mentioned	incorrect	failed	not_mentioned	released	unavailable
Haiku 5.5	imcs21	calibration	10471721	symptom_224	10471721	0.0010132000000000001	5.751789666945115			not_mentioned	incorrect	failed	not_mentioned	released	unavailable
Haiku 5.5	imcs21	calibration	10471721	symptom_225	10471721	0.0010132000000000001	5.751789666945115			not_mentioned	incorrect	failed	not_mentioned	released	unavailable
Haiku 5.5	imcs21	calibration	10471721	symptom_226	10471721	0.0010132000000000001	5.751789666945115			not_mentioned	incorrect	failed	not_mentioned	released	unavailable
Haiku 5.5	imcs21	calibration	10471721	symptom_227	10471721	0.0010132000000000001	5.751789666945115			not_mentioned	incorrect	failed	not_mentioned	released	unavailable
Haiku 5.5	imcs21	calibration	10471721	symptom_228	10471721	0.0010132000000000001	5.751789666945115			not_mentioned	incorrect	failed	not_mentioned	released	unavailable
Haiku 5.5	imcs21	calibration	10471721	symptom_229	10471721	0.0010132000000000001	5.751789666945115			not_mentioned	incorrect	failed	not_mentioned	released	unavailable
Haiku 5.5	imcs21	calibration	10471721	symptom_230	10471721	0.0010132000000000001	5.751789666945115			not_mentioned	incorrect	failed	not_mentioned	released	unavailable
Haiku 5.5	imcs21	calibration	10471721	symptom_231	10471721	0.0010132000000000001	5.751789666945115			not_mentioned	incorrect	failed	not_mentioned	released	unavailable
Haiku 5.5	imcs21	calibration	10471721	symptom_232	10471721	0.0010132000000000001	5.751789666945115			not_mentioned	incorrect	failed	not_mentioned	released	unavailable
Haiku 5.5	imcs21	calibration	10471721	symptom_233	10471721	0.0010132000000000001	5.751789666945115			not_mentioned	incorrect	failed	not_mentioned	released	unavailable
Haiku 5.5	imcs21	calibration	10471721	symptom_234	10471721	0.0010132000000000001	5.751789666945115			not_mentioned	incorrect	failed	not_mentioned	released	unavailable
Haiku 5.5	imcs21	calibration	10471721	symptom_235	10471721	0.0010132000000000001	5.751789666945115			not_mentioned	incorrect	failed	not_mentioned	released	unavailable
Haiku 5.5	imcs21	calibration	10471721	symptom_236	10471721	0.0010132000000000001	5.751789666945115			not_mentioned	incorrect	failed	not_mentioned	released	unavailable
Haiku 5.5	imcs21	calibration	10471721	symptom_237	10471721	0.0010132000000000001	5.751789666945115			not_mentioned	incorrect	failed	not_mentioned	released	unavailable
Haiku 5.5	imcs21	calibration	10471721	symptom_238	10471721	0.0010132000000000001	5.751789666945115			not_mentioned	incorrect	failed	not_mentioned	released	unavailable
Haiku 5.5	imcs21	calibration	10471721	symptom_239	10471721	0.0010132000000000001	5.751789666945115			not_mentioned	incorrect	failed	not_mentioned	released	unavailable
Haiku 5.5	imcs21	calibration	10471721	symptom_240	10471721	0.0010132000000000001	5.751789666945115			not_mentioned	incorrect	failed	not_mentioned	released	unavailable
Haiku 5.5	imcs21	calibration	10471721	symptom_241	10471721	0.0010132000000000001	5.751789666945115			not_mentioned	incorrect	failed	not_mentioned	released	unavailable
Haiku 5.5	imcs21	calibration	10471721	symptom_242	10471721	0.0010132000000000001	5.751789666945115			not_mentioned	incorrect	failed	not_mentioned	released	unavailable
Haiku 5.5	imcs21	calibration	10471721	symptom_243	10471721	0.0010132000000000001	5.751789666945115			not_mentioned	incorrect	failed	not_mentioned	released	unavailable
Haiku 5.5	imcs21	calibration	10471721	symptom_244	10471721	0.0010132000000000001	5.751789666945115			not_mentioned	incorrect	failed	not_mentioned	released	unavailable
Haiku 5.5	imcs21	calibration	10471721	symptom_245	10471721	0.0010132000000000001	5.751789666945115			not_mentioned	incorrect	failed	not_mentioned	released	unavailable
Haiku 5.5	imcs21	calibration	10471721	symptom_246	10471721	0.0010132000000000001	5.751789666945115			not_mentioned	incorrect	failed	not_mentioned	released	unavailable
Haiku 5.5	imcs21	calibration	10471721	symptom_247	10471721	0.0010132000000000001	5.751789666945115			not_mentioned	incorrect	failed	not_mentioned	released	unavailable
Haiku 5.5	imcs21	calibration	10471721	symptom_248	10471721	0.0010132000000000001	5.751789666945115			not_mentioned	incorrect	failed	not_mentioned	released	unavailable
Haiku 5.5	imcs21	calibration	10471721	symptom_249	10471721	0.0010132000000000001	5.751789666945115			not_mentioned	incorrect	failed	not_mentioned	released	unavailable
Haiku 5.5	imcs21	calibration	10471721	symptom_250	10471721	0.0010132000000000001	5.751789666945115			not_mentioned	incorrect	failed	not_mentioned	released	unavailable
Haiku 5.5	imcs21	calibration	10471721	symptom_251	10471721	0.0010132000000000001	5.751789666945115			not_mentioned	incorrect	failed	not_mentioned	released	unavailable
Haiku 5.5	imcs21	calibration	10471721	symptom_252	10471721	0.0010132000000000001	5.751789666945115			not_mentioned	incorrect	failed	not_mentioned	released	unavailable
Haiku 5.5	imcs21	calibration	10471721	symptom_253	10471721	0.0010132000000000001	5.751789666945115			not_mentioned	incorrect	failed	not_mentioned	released	unavailable
Haiku 5.5	imcs21	calibration	10471721	symptom_254	10471721	0.0010132000000000001	5.751789666945115			not_mentioned	incorrect	failed	not_mentioned	released	unavailable
Haiku 5.5	imcs21	calibration	10471721	symptom_255	10471721	0.0010132000000000001	5.751789666945115			not_mentioned	incorrect	failed	not_mentioned	released	unavailable
Haiku 5.5	imcs21	calibration	10471721	symptom_256	10471721	0.0010132000000000001	5.751789666945115			not_mentioned	incorrect	failed	not_mentioned	released	unavailable
Haiku 5.5	imcs21	calibration	10471721	symptom_257	10471721	0.0010132000000000001	5.751789666945115			not_mentioned	incorrect	failed	not_mentioned	released	unavailable
Haiku 5.5	imcs21	calibration	10471721	symptom_258	10471721	0.0010132000000000001	5.751789666945115			not_mentioned	incorrect	failed	not_mentioned	released	unavailable
Haiku 5.5	imcs21	calibration	10471721	symptom_259	10471721	0.0010132000000000001	5.751789666945115			not_mentioned	incorrect	failed	not_mentioned	released	unavailable
Haiku 5.5	imcs21	calibration	10471721	symptom_260	10471721	0.0010132000000000001	5.751789666945115			not_mentioned	incorrect	failed	not_mentioned	released	unavailable
Haiku 5.5	imcs21	calibration	10471721	symptom_261	10471721	0.0010132000000000001	5.751789666945115			not_mentioned	incorrect	failed	not_mentioned	released	unavailable
Haiku 5.5	imcs21	calibration	10471721	symptom_262	10471721	0.0010132000000000001	5.751789666945115			not_mentioned	incorrect	failed	not_mentioned	released	unavailable
Haiku 5.5	imcs21	calibration	10471721	symptom_263	10471721	0.0010132000000000001	5.751789666945115			not_mentioned	incorrect	failed	not_mentioned	released	unavailable
Haiku 5.5	imcs21	calibration	10471721	symptom_264	10471721	0.0010132000000000001	5.751789666945115			not_mentioned	incorrect	failed	not_mentioned	released	unavailable
Haiku 5.5	imcs21	calibration	10471721	symptom_265	10471721	0.0010132000000000001	5.751789666945115			not_mentioned	incorrect	failed	not_mentioned	released	unavailable
Haiku 5.5	imcs21	calibration	10471721	symptom_266	10471721	0.0010132000000000001	5.751789666945115			not_mentioned	incorrect	failed	not_mentioned	released	unavailable
Haiku 5.5	imcs21	calibration	10471721	symptom_267	10471721	0.0010132000000000001	5.751789666945115			not_mentioned	incorrect	failed	not_mentioned	released	unavailable
Haiku 5.5	imcs21	calibration	10471721	symptom_268	10471721	0.0010132000000000001	5.751789666945115			not_mentioned	incorrect	failed	not_mentioned	released	unavailable
Haiku 5.5	imcs21	calibration	10471721	symptom_269	10471721	0.0010132000000000001	5.751789666945115			not_mentioned	incorrect	failed	not_mentioned	released	unavailable
Haiku 5.5	imcs21	calibration	10471721	symptom_270	10471721	0.0010132000000000001	5.751789666945115			not_mentioned	incorrect	failed	not_mentioned	released	unavailable
Haiku 5.5	imcs21	calibration	10471721	symptom_271	10471721	0.0010132000000000001	5.751789666945115			not_mentioned	incorrect	failed	not_mentioned	released	unavailable
Haiku 5.5	imcs21	calibration	10471721	symptom_272	10471721	0.0010132000000000001	5.751789666945115			not_mentioned	incorrect	failed	not_mentioned	released	unavailable
Haiku 5.5	imcs21	calibration	10471721	symptom_273	10471721	0.0010132000000000001	5.751789666945115			not_mentioned	incorrect	failed	not_mentioned	released	unavailable
Haiku 5.5	imcs21	calibration	10471721	symptom_274	10471721	0.0010132000000000001	5.751789666945115			not_mentioned	incorrect	failed	not_mentioned	released	unavailable
Haiku 5.5	imcs21	calibration	10471721	symptom_275	10471721	0.0010132000000000001	5.751789666945115			not_mentioned	incorrect	failed	not_mentioned	released	unavailable
Haiku 5.5	imcs21	calibration	10471721	symptom_276	10471721	0.0010132000000000001	5.751789666945115			not_mentioned	incorrect	failed	not_mentioned	released	unavailable
Haiku 5.5	imcs21	calibration	10471721	symptom_277	10471721	0.0010132000000000001	5.751789666945115			not_mentioned	incorrect	failed	not_mentioned	released	unavailable
Haiku 5.5	imcs21	calibration	10471721	symptom_278	10471721	0.0010132000000000001	5.751789666945115			not_mentioned	incorrect	failed	not_mentioned	released	unavailable
Haiku 5.5	imcs21	calibration	10471721	symptom_279	10471721	0.0010132000000000001	5.751789666945115			not_mentioned	incorrect	failed	not_mentioned	released	unavailable
Haiku 5.5	imcs21	calibration	10471721	symptom_280	10471721	0.0010132000000000001	5.751789666945115			not_mentioned	incorrect	failed	not_mentioned	released	unavailable
Haiku 5.5	imcs21	calibration	10471721	symptom_281	10471721	0.0010132000000000001	5.751789666945115			not_mentioned	incorrect	failed	not_mentioned	released	unavailable
Haiku 5.5	imcs21	calibration	10471721	symptom_282	10471721	0.0010132000000000001	5.751789666945115			not_mentioned	incorrect	failed	not_mentioned	released	unavailable
Haiku 5.5	imcs21	calibration	10471721	symptom_283	10471721	0.0010132000000000001	5.751789666945115			not_mentioned	incorrect	failed	not_mentioned	released	unavailable
Haiku 5.5	imcs21	calibration	10471721	symptom_284	10471721	0.0010132000000000001	5.751789666945115			not_mentioned	incorrect	failed	not_mentioned	released	unavailable
Haiku 5.5	imcs21	calibration	10471721	symptom_285	10471721	0.0010132000000000001	5.751789666945115			not_mentioned	incorrect	failed	not_mentioned	released	unavailable
Haiku 5.5	imcs21	calibration	10471721	symptom_286	10471721	0.0010132000000000001	5.751789666945115			not_mentioned	incorrect	failed	not_mentioned	released	unavailable
Haiku 5.5	imcs21	calibration	10471721	symptom_287	10471721	0.0010132000000000001	5.751789666945115			not_mentioned	incorrect	failed	not_mentioned	released	unavailable
Haiku 5.5	imcs21	calibration	10471721	symptom_288	10471721	0.0010132000000000001	5.751789666945115			not_mentioned	incorrect	failed	not_mentioned	released	unavailable
Haiku 5.5	imcs21	calibration	10471721	symptom_289	10471721	0.0010132000000000001	5.751789666945115			not_mentioned	incorrect	failed	not_mentioned	released	unavailable
Haiku 5.5	imcs21	calibration	10471721	symptom_290	10471721	0.0010132000000000001	5.751789666945115			not_mentioned	incorrect	failed	not_mentioned	released	unavailable
Haiku 5.5	imcs21	calibration	10471721	symptom_291	10471721	0.0010132000000000001	5.751789666945115			not_mentioned	incorrect	failed	not_mentioned	released	unavailable
Haiku 5.5	imcs21	calibration	10471721	symptom_292	10471721	0.0010132000000000001	5.751789666945115			not_mentioned	incorrect	failed	not_mentioned	released	unavailable
Haiku 5.5	imcs21	calibration	10471721	symptom_293	10471721	0.0010132000000000001	5.751789666945115			not_mentioned	incorrect	failed	not_mentioned	released	unavailable
Haiku 5.5	imcs21	calibration	10471721	symptom_294	10471721	0.0010132000000000001	5.751789666945115			not_mentioned	incorrect	failed	not_mentioned	released	unavailable
Haiku 5.5	imcs21	calibration	10471721	symptom_295	10471721	0.0010132000000000001	5.751789666945115			not_mentioned	incorrect	failed	not_mentioned	released	unavailable
Haiku 5.5	imcs21	calibration	10471721	symptom_296	10471721	0.0010132000000000001	5.751789666945115			not_mentioned	incorrect	failed	not_mentioned	released	unavailable
Haiku 5.5	imcs21	calibration	10471721	symptom_297	10471721	0.0010132000000000001	5.751789666945115			not_mentioned	incorrect	failed	not_mentioned	released	unavailable
Haiku 5.5	imcs21	calibration	10471721	symptom_298	10471721	0.0010132000000000001	5.751789666945115			not_mentioned	incorrect	failed	not_mentioned	released	unavailable
Haiku 5.5	imcs21	calibration	10471721	symptom_299	10471721	0.0010132000000000001	5.751789666945115			not_mentioned	incorrect	failed	not_mentioned	released	unavailable
Haiku 5.5	imcs21	calibration	10471721	symptom_300	10471721	0.0010132000000000001	5.751789666945115			not_mentioned	incorrect	failed	not_mentioned	released	unavailable
Haiku 5.5	imcs21	calibration	10471721	symptom_301	10471721	0.0010132000000000001	5.751789666945115			not_mentioned	incorrect	failed	not_mentioned	released	unavailable
Haiku 5.5	imcs21	calibration	10471721	symptom_302	10471721	0.0010132000000000001	5.751789666945115			not_mentioned	incorrect	failed	not_mentioned	released	unavailable
Haiku 5.5	imcs21	calibration	10471721	symptom_303	10471721	0.0010132000000000001	5.751789666945115			not_mentioned	incorrect	failed	not_mentioned	released	unavailable
Haiku 5.5	imcs21	calibration	10471721	symptom_304	10471721	0.0010132000000000001	5.751789666945115			not_mentioned	incorrect	failed	not_mentioned	released	unavailable
Haiku 5.5	imcs21	calibration	10471721	symptom_305	10471721	0.0010132000000000001	5.751789666945115			not_mentioned	incorrect	failed	not_mentioned	released	unavailable
Haiku 5.5	imcs21	calibration	10471721	symptom_306	10471721	0.0010132000000000001	5.751789666945115			not_mentioned	incorrect	failed	not_mentioned	released	unavailable
Haiku 5.5	imcs21	calibration	10471721	symptom_307	10471721	0.0010132000000000001	5.751789666945115			not_mentioned	incorrect	failed	not_mentioned	released	unavailable
Haiku 5.5	imcs21	calibration	10471721	symptom_308	10471721	0.0010132000000000001	5.751789666945115			not_mentioned	incorrect	failed	not_mentioned	released	unavailable
Haiku 5.5	imcs21	calibration	10471721	symptom_309	10471721	0.0010132000000000001	5.751789666945115			not_mentioned	incorrect	failed	not_mentioned	released	unavailable
Haiku 5.5	imcs21	calibration	10471721	symptom_310	10471721	0.0010132000000000001	5.751789666945115			not_mentioned	incorrect	failed	not_mentioned	released	unavailable
Haiku 5.5	imcs21	calibration	10471721	symptom_311	10471721	0.0010132000000000001	5.751789666945115			not_mentioned	incorrect	failed	not_mentioned	released	unavailable
Haiku 5.5	imcs21	calibration	10471721	symptom_312	10471721	0.0010132000000000001	5.751789666945115			not_mentioned	incorrect	failed	not_mentioned	released	unavailable
Haiku 5.5	imcs21	calibration	10471721	symptom_313	10471721	0.0010132000000000001	5.751789666945115			not_mentioned	incorrect	failed	not_mentioned	released	unavailable
Haiku 5.5	imcs21	calibration	10471721	symptom_314	10471721	0.0010132000000000001	5.751789666945115			not_mentioned	incorrect	failed	not_mentioned	released	unavailable
Haiku 5.5	imcs21	calibration	10471721	symptom_315	10471721	0.0010132000000000001	5.751789666945115			not_mentioned	incorrect	failed	not_mentioned	released	unavailable
Haiku 5.5	imcs21	calibration	10471721	symptom_316	10471721	0.0010132000000000001	5.751789666945115			not_mentioned	incorrect	failed	not_mentioned	released	unavailable
Haiku 5.5	imcs21	calibration	10471721	symptom_317	10471721	0.0010132000000000001	5.751789666945115			not_mentioned	incorrect	failed	not_mentioned	released	unavailable
Haiku 5.5	imcs21	calibration	10471721	symptom_318	10471721	0.0010132000000000001	5.751789666945115			not_mentioned	incorrect	failed	not_mentioned	released	unavailable
Haiku 5.5	imcs21	calibration	10471721	symptom_319	10471721	0.0010132000000000001	5.751789666945115			not_mentioned	incorrect	failed	not_mentioned	released	unavailable
Haiku 5.5	imcs21	calibration	10471721	symptom_320	10471721	0.0010132000000000001	5.751789666945115			not_mentioned	incorrect	failed	not_mentioned	released	unavailable
Haiku 5.5	imcs21	calibration	10471721	symptom_321	10471721	0.0010132000000000001	5.751789666945115			not_mentioned	incorrect	failed	not_mentioned	released	unavailable
Haiku 5.5	imcs21	calibration	10471721	symptom_322	10471721	0.0010132000000000001	5.751789666945115			not_mentioned	incorrect	failed	not_mentioned	released	unavailable
Haiku 5.5	imcs21	calibration	10471721	symptom_323	10471721	0.0010132000000000001	5.751789666945115			not_mentioned	incorrect	failed	not_mentioned	released	unavailable
Haiku 5.5	imcs21	calibration	10471721	symptom_324	10471721	0.0010132000000000001	5.751789666945115			not_mentioned	incorrect	failed	not_mentioned	released	unavailable
Haiku 5.5	imcs21	calibration	10471721	symptom_325	10471721	0.0010132000000000001	5.751789666945115			not_mentioned	incorrect	failed	not_mentioned	released	unavailable
Haiku 5.5	imcs21	calibration	10471721	symptom_326	10471721	0.0010132000000000001	5.751789666945115			not_mentioned	incorrect	failed	not_mentioned	released	unavailable
Haiku 5.5	imcs21	calibration	10471721	symptom_327	10471721	0.0010132000000000001	5.751789666945115			not_mentioned	incorrect	failed	not_mentioned	released	unavailable
Haiku 5.5	imcs21	calibration	10471721	symptom_328	10471721	0.0010132000000000001	5.751789666945115			not_mentioned	incorrect	failed	not_mentioned	released	unavailable
Haiku 5.5	imcs21	calibration	10471721	symptom_329	10471721	0.0010132000000000001	5.751789666945115			not_mentioned	incorrect	failed	not_mentioned	released	unavailable
Haiku 5.5	imcs21	calibration	10471721	symptom_330	10471721	0.0010132000000000001	5.751789666945115			not_mentioned	incorrect	failed	not_mentioned	released	unavailable
Haiku 5.5	imcs21	calibration	10473083	symptom_000	10473083	0.0007034000000000001	3.6792449159547687	positive	0.92	positive	correct	ok	positive	released	reported_percentage
Haiku 5.5	imcs21	calibration	10473083	symptom_001	10473083	0.0007034000000000001	3.6792449159547687	negative	0.95	negative	correct	ok	negative	released	reported_percentage
Haiku 5.5	imcs21	calibration	10473083	symptom_002	10473083	0.0007034000000000001	3.6792449159547687	positive	0.75	positive	correct	ok	positive	released	reported_percentage
Haiku 5.5	imcs21	calibration	10473083	symptom_003	10473083	0.0007034000000000001	3.6792449159547687	negative	0.92	negative	correct	ok	negative	released	reported_percentage
Haiku 5.5	imcs21	calibration	10473083	symptom_004	10473083	0.0007034000000000001	3.6792449159547687	not_mentioned		not_mentioned	correct	ok	not_mentioned	released	unavailable
Haiku 5.5	imcs21	calibration	10473083	symptom_005	10473083	0.0007034000000000001	3.6792449159547687	negative	0.93	negative	correct	ok	negative	released	reported_percentage
Haiku 5.5	imcs21	calibration	10473083	symptom_006	10473083	0.0007034000000000001	3.6792449159547687	not_mentioned		not_mentioned	correct	ok	not_mentioned	released	unavailable
Haiku 5.5	imcs21	calibration	10473083	symptom_007	10473083	0.0007034000000000001	3.6792449159547687	not_mentioned		not_mentioned	correct	ok	not_mentioned	released	unavailable
Haiku 5.5	imcs21	calibration	10473083	symptom_008	10473083	0.0007034000000000001	3.6792449159547687	not_mentioned		not_mentioned	correct	ok	not_mentioned	released	unavailable
Haiku 5.5	imcs21	calibration	10473083	symptom_009	10473083	0.0007034000000000001	3.6792449159547687	not_mentioned		not_mentioned	correct	ok	not_mentioned	released	unavailable
Haiku 5.5	imcs21	calibration	10473083	symptom_010	10473083	0.0007034000000000001	3.6792449159547687	not_mentioned		not_mentioned	correct	ok	not_mentioned	released	unavailable
Haiku 5.5	imcs21	calibration	10473083	symptom_011	10473083	0.0007034000000000001	3.6792449159547687	not_mentioned		uncertain	incorrect	ok	uncertain	released	unavailable
Haiku 5.5	imcs21	calibration	10473083	symptom_012	10473083	0.0007034000000000001	3.6792449159547687	not_mentioned		not_mentioned	correct	ok	not_mentioned	released	unavailable
Haiku 5.5	imcs21	calibration	10473083	symptom_013	10473083	0.0007034000000000001	3.6792449159547687	not_mentioned		not_mentioned	correct	ok	not_mentioned	released	unavailable
Haiku 5.5	imcs21	calibration	10473083	symptom_014	10473083	0.0007034000000000001	3.6792449159547687	not_mentioned		not_mentioned	correct	ok	not_mentioned	released	unavailable
Haiku 5.5	imcs21	calibration	10473083	symptom_015	10473083	0.0007034000000000001	3.6792449159547687	not_mentioned		not_mentioned	correct	ok	not_mentioned	released	unavailable
Haiku 5.5	imcs21	calibration	10473083	symptom_016	10473083	0.0007034000000000001	3.6792449159547687	not_mentioned		not_mentioned	correct	ok	not_mentioned	released	unavailable
Haiku 5.5	imcs21	calibration	10473083	symptom_017	10473083	0.0007034000000000001	3.6792449159547687	not_mentioned		not_mentioned	correct	ok	not_mentioned	released	unavailable
Haiku 5.5	imcs21	calibration	10473083	symptom_018	10473083	0.0007034000000000001	3.6792449159547687	not_mentioned		not_mentioned	correct	ok	not_mentioned	released	unavailable
Haiku 5.5	imcs21	calibration	10473083	symptom_019	10473083	0.0007034000000000001	3.6792449159547687	not_mentioned		not_mentioned	correct	ok	not_mentioned	released	unavailable
Haiku 5.5	imcs21	calibration	10473083	symptom_020	10473083	0.0007034000000000001	3.6792449159547687	not_mentioned		not_mentioned	correct	ok	not_mentioned	released	unavailable
Haiku 5.5	imcs21	calibration	10473083	symptom_021	10473083	0.0007034000000000001	3.6792449159547687	not_mentioned		not_mentioned	correct	ok	not_mentioned	released	unavailable
Haiku 5.5	imcs21	calibration	10473083	symptom_022	10473083	0.0007034000000000001	3.6792449159547687	not_mentioned		not_mentioned	correct	ok	not_mentioned	released	unavailable
Haiku 5.5	imcs21	calibration	10473083	symptom_023	10473083	0.0007034000000000001	3.6792449159547687	not_mentioned		not_mentioned	correct	ok	not_mentioned	released	unavailable
Haiku 5.5	imcs21	calibration	10473083	symptom_024	10473083	0.0007034000000000001	3.6792449159547687	not_mentioned		not_mentioned	correct	ok	not_mentioned	released	unavailable
Haiku 5.5	imcs21	calibration	10473083	symptom_025	10473083	0.0007034000000000001	3.6792449159547687	not_mentioned		not_mentioned	correct	ok	not_mentioned	released	unavailable
Haiku 5.5	imcs21	calibration	10473083	symptom_026	10473083	0.0007034000000000001	3.6792449159547687	not_mentioned		not_mentioned	correct	ok	not_mentioned	released	unavailable
Haiku 5.5	imcs21	calibration	10473083	symptom_027	10473083	0.0007034000000000001	3.6792449159547687	not_mentioned		not_mentioned	correct	ok	not_mentioned	released	unavailable
Haiku 5.5	imcs21	calibration	10473083	symptom_028	10473083	0.0007034000000000001	3.6792449159547687	not_mentioned		not_mentioned	correct	ok	not_mentioned	released	unavailable
Haiku 5.5	imcs21	calibration	10473083	symptom_029	10473083	0.0007034000000000001	3.6792449159547687	not_mentioned		not_mentioned	correct	ok	not_mentioned	released	unavailable
Haiku 5.5	imcs21	calibration	10473083	symptom_030	10473083	0.0007034000000000001	3.6792449159547687	negative	0.88	not_mentioned	incorrect	ok	not_mentioned	released	reported_percentage
Haiku 5.5	imcs21	calibration	10473083	symptom_031	10473083	0.0007034000000000001	3.6792449159547687	not_mentioned		not_mentioned	correct	ok	not_mentioned	released	unavailable
Haiku 5.5	imcs21	calibration	10473083	symptom_032	10473083	0.0007034000000000001	3.6792449159547687	not_mentioned		not_mentioned	correct	ok	not_mentioned	released	unavailable
Haiku 5.5	imcs21	calibration	10473083	symptom_033	10473083	0.0007034000000000001	3.6792449159547687	not_mentioned		not_mentioned	correct	ok	not_mentioned	released	unavailable
Haiku 5.5	imcs21	calibration	10473083	symptom_034	10473083	0.0007034000000000001	3.6792449159547687	not_mentioned		not_mentioned	correct	ok	not_mentioned	released	unavailable
Haiku 5.5	imcs21	calibration	10473083	symptom_035	10473083	0.0007034000000000001	3.6792449159547687	uncertain	0.6	uncertain	correct	ok	uncertain	released	reported_percentage
Haiku 5.5	imcs21	calibration	10473083	symptom_036	10473083	0.0007034000000000001	3.6792449159547687	not_mentioned		not_mentioned	correct	ok	not_mentioned	released	unavailable
Haiku 5.5	imcs21	calibration	10473083	symptom_037	10473083	0.0007034000000000001	3.6792449159547687	not_mentioned		not_mentioned	correct	ok	not_mentioned	released	unavailable
Haiku 5.5	imcs21	calibration	10473083	symptom_038	10473083	0.0007034000000000001	3.6792449159547687	not_mentioned		not_mentioned	correct	ok	not_mentioned	released	unavailable
Haiku 5.5	imcs21	calibration	10473083	symptom_039	10473083	0.0007034000000000001	3.6792449159547687	not_mentioned		not_mentioned	correct	ok	not_mentioned	released	unavailable
Haiku 5.5	imcs21	calibration	10473083	symptom_040	10473083	0.0007034000000000001	3.6792449159547687	not_mentioned		not_mentioned	correct	ok	not_mentioned	released	unavailable
Haiku 5.5	imcs21	calibration	10473083	symptom_041	10473083	0.0007034000000000001	3.6792449159547687	not_mentioned		not_mentioned	correct	ok	not_mentioned	released	unavailable
Haiku 5.5	imcs21	calibration	10473083	symptom_042	10473083	0.0007034000000000001	3.6792449159547687	not_mentioned		not_mentioned	correct	ok	not_mentioned	released	unavailable
Haiku 5.5	imcs21	calibration	10473083	symptom_043	10473083	0.0007034000000000001	3.6792449159547687	negative	0.8	not_mentioned	incorrect	ok	not_mentioned	released	reported_percentage
Haiku 5.5	imcs21	calibration	10473083	symptom_044	10473083	0.0007034000000000001	3.6792449159547687	not_mentioned		not_mentioned	correct	ok	not_mentioned	released	unavailable
Haiku 5.5	imcs21	calibration	10473083	symptom_045	10473083	0.0007034000000000001	3.6792449159547687	not_mentioned		not_mentioned	correct	ok	not_mentioned	released	unavailable
Haiku 5.5	imcs21	calibration	10473083	symptom_046	10473083	0.0007034000000000001	3.6792449159547687	not_mentioned		not_mentioned	correct	ok	not_mentioned	released	unavailable
Haiku 5.5	imcs21	calibration	10473083	symptom_047	10473083	0.0007034000000000001	3.6792449159547687	not_mentioned		uncertain	incorrect	ok	uncertain	released	unavailable
Haiku 5.5	imcs21	calibration	10473083	symptom_048	10473083	0.0007034000000000001	3.6792449159547687	not_mentioned		not_mentioned	correct	ok	not_mentioned	released	unavailable
Haiku 5.5	imcs21	calibration	10473083	symptom_049	10473083	0.0007034000000000001	3.6792449159547687	not_mentioned		not_mentioned	correct	ok	not_mentioned	released	unavailable
Haiku 5.5	imcs21	calibration	10473083	symptom_050	10473083	0.0007034000000000001	3.6792449159547687	not_mentioned		not_mentioned	correct	ok	not_mentioned	released	unavailable
Haiku 5.5	imcs21	calibration	10473083	symptom_051	10473083	0.0007034000000000001	3.6792449159547687	not_mentioned		not_mentioned	correct	ok	not_mentioned	released	unavailable
Haiku 5.5	imcs21	calibration	10473083	symptom_052	10473083	0.0007034000000000001	3.6792449159547687	not_mentioned		not_mentioned	correct	ok	not_mentioned	released	unavailable
Haiku 5.5	imcs21	calibration	10473083	symptom_053	10473083	0.0007034000000000001	3.6792449159547687	not_mentioned		not_mentioned	correct	ok	not_mentioned	released	unavailable
Haiku 5.5	imcs21	calibration	10473083	symptom_054	10473083	0.0007034000000000001	3.6792449159547687	not_mentioned		not_mentioned	correct	ok	not_mentioned	released	unavailable
Haiku 5.5	imcs21	calibration	10473083	symptom_055	10473083	0.0007034000000000001	3.6792449159547687	not_mentioned		not_mentioned	correct	ok	not_mentioned	released	unavailable
Haiku 5.5	imcs21	calibration	10473083	symptom_056	10473083	0.0007034000000000001	3.6792449159547687	not_mentioned		not_mentioned	correct	ok	not_mentioned	released	unavailable
Haiku 5.5	imcs21	calibration	10473083	symptom_057	10473083	0.0007034000000000001	3.6792449159547687	not_mentioned		not_mentioned	correct	ok	not_mentioned	released	unavailable
Haiku 5.5	imcs21	calibration	10473083	symptom_058	10473083	0.0007034000000000001	3.6792449159547687	not_mentioned		not_mentioned	correct	ok	not_mentioned	released	unavailable
Haiku 5.5	imcs21	calibration	10473083	symptom_059	10473083	0.0007034000000000001	3.6792449159547687	not_mentioned		not_mentioned	correct	ok	not_mentioned	released	unavailable
Haiku 5.5	imcs21	calibration	10473083	symptom_060	10473083	0.0007034000000000001	3.6792449159547687	not_mentioned		not_mentioned	correct	ok	not_mentioned	released	unavailable
Haiku 5.5	imcs21	calibration	10473083	symptom_061	10473083	0.0007034000000000001	3.6792449159547687	not_mentioned		not_mentioned	correct	ok	not_mentioned	released	unavailable
Haiku 5.5	imcs21	calibration	10473083	symptom_062	10473083	0.0007034000000000001	3.6792449159547687	not_mentioned		not_mentioned	correct	ok	not_mentioned	released	unavailable
Haiku 5.5	imcs21	calibration	10473083	symptom_063	10473083	0.0007034000000000001	3.6792449159547687	not_mentioned		not_mentioned	correct	ok	not_mentioned	released	unavailable
Haiku 5.5	imcs21	calibration	10473083	symptom_064	10473083	0.0007034000000000001	3.6792449159547687	not_mentioned		not_mentioned	correct	ok	not_mentioned	released	unavailable
Haiku 5.5	imcs21	calibration	10473083	symptom_065	10473083	0.0007034000000000001	3.6792449159547687	not_mentioned		not_mentioned	correct	ok	not_mentioned	released	unavailable
Haiku 5.5	imcs21	calibration	10473083	symptom_066	10473083	0.0007034000000000001	3.6792449159547687	not_mentioned		not_mentioned	correct	ok	not_mentioned	released	unavailable
Haiku 5.5	imcs21	calibration	10473083	symptom_067	10473083	0.0007034000000000001	3.6792449159547687	not_mentioned		not_mentioned	correct	ok	not_mentioned	released	unavailable
Haiku 5.5	imcs21	calibration	10473083	symptom_068	10473083	0.0007034000000000001	3.6792449159547687	not_mentioned		not_mentioned	correct	ok	not_mentioned	released	unavailable
Haiku 5.5	imcs21	calibration	10473083	symptom_069	10473083	0.0007034000000000001	3.6792449159547687	not_mentioned		not_mentioned	correct	ok	not_mentioned	released	unavailable
Haiku 5.5	imcs21	calibration	10473083	symptom_070	10473083	0.0007034000000000001	3.6792449159547687	not_mentioned		not_mentioned	correct	ok	not_mentioned	released	unavailable
Haiku 5.5	imcs21	calibration	10473083	symptom_071	10473083	0.0007034000000000001	3.6792449159547687	not_mentioned		not_mentioned	correct	ok	not_mentioned	released	unavailable
Haiku 5.5	imcs21	calibration	10473083	symptom_072	10473083	0.0007034000000000001	3.6792449159547687	not_mentioned		not_mentioned	correct	ok	not_mentioned	released	unavailable
Haiku 5.5	imcs21	calibration	10473083	symptom_073	10473083	0.0007034000000000001	3.6792449159547687	not_mentioned		not_mentioned	correct	ok	not_mentioned	released	unavailable
Haiku 5.5	imcs21	calibration	10473083	symptom_074	10473083	0.0007034000000000001	3.6792449159547687	not_mentioned		not_mentioned	correct	ok	not_mentioned	released	unavailable
Haiku 5.5	imcs21	calibration	10473083	symptom_075	10473083	0.0007034000000000001	3.6792449159547687	not_mentioned		not_mentioned	correct	ok	not_mentioned	released	unavailable
Haiku 5.5	imcs21	calibration	10473083	symptom_076	10473083	0.0007034000000000001	3.6792449159547687	not_mentioned		not_mentioned	correct	ok	not_mentioned	released	unavailable
Haiku 5.5	imcs21	calibration	10473083	symptom_077	10473083	0.0007034000000000001	3.6792449159547687	not_mentioned		not_mentioned	correct	ok	not_mentioned	released	unavailable
Haiku 5.5	imcs21	calibration	10473083	symptom_078	10473083	0.0007034000000000001	3.6792449159547687	not_mentioned		not_mentioned	correct	ok	not_mentioned	released	unavailable
Haiku 5.5	imcs21	calibration	10473083	symptom_079	10473083	0.0007034000000000001	3.6792449159547687	not_mentioned		not_mentioned	correct	ok	not_mentioned	released	unavailable
Haiku 5.5	imcs21	calibration	10473083	symptom_080	10473083	0.0007034000000000001	3.6792449159547687	not_mentioned		not_mentioned	correct	ok	not_mentioned	released	unavailable
Haiku 5.5	imcs21	calibration	10473083	symptom_081	10473083	0.0007034000000000001	3.6792449159547687	not_mentioned		not_mentioned	correct	ok	not_mentioned	released	unavailable
Haiku 5.5	imcs21	calibration	10473083	symptom_082	10473083	0.0007034000000000001	3.6792449159547687	not_mentioned		not_mentioned	correct	ok	not_mentioned	released	unavailable
Haiku 5.5	imcs21	calibration	10473083	symptom_083	10473083	0.0007034000000000001	3.6792449159547687	not_mentioned		not_mentioned	correct	ok	not_mentioned	released	unavailable
Haiku 5.5	imcs21	calibration	10473083	symptom_084	10473083	0.0007034000000000001	3.6792449159547687	not_mentioned		not_mentioned	correct	ok	not_mentioned	released	unavailable
Haiku 5.5	imcs21	calibration	10473083	symptom_085	10473083	0.0007034000000000001	3.6792449159547687	not_mentioned		not_mentioned	correct	ok	not_mentioned	released	unavailable
Haiku 5.5	imcs21	calibration	10473083	symptom_086	10473083	0.0007034000000000001	3.6792449159547687	not_mentioned		not_mentioned	correct	ok	not_mentioned	released	unavailable
Haiku 5.5	imcs21	calibration	10473083	symptom_087	10473083	0.0007034000000000001	3.6792449159547687	not_mentioned		not_mentioned	correct	ok	not_mentioned	released	unavailable
Haiku 5.5	imcs21	calibration	10473083	symptom_088	10473083	0.0007034000000000001	3.6792449159547687	not_mentioned		not_mentioned	correct	ok	not_mentioned	released	unavailable
Haiku 5.5	imcs21	calibration	10473083	symptom_089	10473083	0.0007034000000000001	3.6792449159547687	not_mentioned		not_mentioned	correct	ok	not_mentioned	released	unavailable
Haiku 5.5	imcs21	calibration	10473083	symptom_090	10473083	0.0007034000000000001	3.6792449159547687	not_mentioned		not_mentioned	correct	ok	not_mentioned	released	unavailable
Haiku 5.5	imcs21	calibration	10473083	symptom_091	10473083	0.0007034000000000001	3.6792449159547687	not_mentioned		not_mentioned	correct	ok	not_mentioned	released	unavailable
Haiku 5.5	imcs21	calibration	10473083	symptom_092	10473083	0.0007034000000000001	3.6792449159547687	not_mentioned		not_mentioned	correct	ok	not_mentioned	released	unavailable
Haiku 5.5	imcs21	calibration	10473083	symptom_093	10473083	0.0007034000000000001	3.6792449159547687	not_mentioned		not_mentioned	correct	ok	not_mentioned	released	unavailable
Haiku 5.5	imcs21	calibration	10473083	symptom_094	10473083	0.0007034000000000001	3.6792449159547687	not_mentioned		not_mentioned	correct	ok	not_mentioned	released	unavailable
Haiku 5.5	imcs21	calibration	10473083	symptom_095	10473083	0.0007034000000000001	3.6792449159547687	not_mentioned		not_mentioned	correct	ok	not_mentioned	released	unavailable
Haiku 5.5	imcs21	calibration	10473083	symptom_096	10473083	0.0007034000000000001	3.6792449159547687	not_mentioned		not_mentioned	correct	ok	not_mentioned	released	unavailable
Haiku 5.5	imcs21	calibration	10473083	symptom_097	10473083	0.0007034000000000001	3.6792449159547687	not_mentioned		not_mentioned	correct	ok	not_mentioned	released	unavailable
Haiku 5.5	imcs21	calibration	10473083	symptom_098	10473083	0.0007034000000000001	3.6792449159547687	not_mentioned		not_mentioned	correct	ok	not_mentioned	released	unavailable
Haiku 5.5	imcs21	calibration	10473083	symptom_099	10473083	0.0007034000000000001	3.6792449159547687	not_mentioned		not_mentioned	correct	ok	not_mentioned	released	unavailable
Haiku 5.5	imcs21	calibration	10473083	symptom_100	10473083	0.0007034000000000001	3.6792449159547687	not_mentioned		not_mentioned	correct	ok	not_mentioned	released	unavailable
Haiku 5.5	imcs21	calibration	10473083	symptom_101	10473083	0.0007034000000000001	3.6792449159547687	not_mentioned		not_mentioned	correct	ok	not_mentioned	released	unavailable
Haiku 5.5	imcs21	calibration	10473083	symptom_102	10473083	0.0007034000000000001	3.6792449159547687	not_mentioned		not_mentioned	correct	ok	not_mentioned	released	unavailable
Haiku 5.5	imcs21	calibration	10473083	symptom_103	10473083	0.0007034000000000001	3.6792449159547687	not_mentioned		not_mentioned	correct	ok	not_mentioned	released	unavailable
Haiku 5.5	imcs21	calibration	10473083	symptom_104	10473083	0.0007034000000000001	3.6792449159547687	not_mentioned		not_mentioned	correct	ok	not_mentioned	released	unavailable
Haiku 5.5	imcs21	calibration	10473083	symptom_105	10473083	0.0007034000000000001	3.6792449159547687	not_mentioned		not_mentioned	correct	ok	not_mentioned	released	unavailable
Haiku 5.5	imcs21	calibration	10473083	symptom_106	10473083	0.0007034000000000001	3.6792449159547687	not_mentioned		not_mentioned	correct	ok	not_mentioned	released	unavailable
Haiku 5.5	imcs21	calibration	10473083	symptom_107	10473083	0.0007034000000000001	3.6792449159547687	not_mentioned		not_mentioned	correct	ok	not_mentioned	released	unavailable
Haiku 5.5	imcs21	calibration	10473083	symptom_108	10473083	0.0007034000000000001	3.6792449159547687	not_mentioned		not_mentioned	correct	ok	not_mentioned	released	unavailable
Haiku 5.5	imcs21	calibration	10473083	symptom_109	10473083	0.0007034000000000001	3.6792449159547687	not_mentioned		not_mentioned	correct	ok	not_mentioned	released	unavailable
Haiku 5.5	imcs21	calibration	10473083	symptom_110	10473083	0.0007034000000000001	3.6792449159547687	not_mentioned		not_mentioned	correct	ok	not_mentioned	released	unavailable
Haiku 5.5	imcs21	calibration	10473083	symptom_111	10473083	0.0007034000000000001	3.6792449159547687	not_mentioned		not_mentioned	correct	ok	not_mentioned	released	unavailable
Haiku 5.5	imcs21	calibration	10473083	symptom_112	10473083	0.0007034000000000001	3.6792449159547687	not_mentioned		not_mentioned	correct	ok	not_mentioned	released	unavailable
Haiku 5.5	imcs21	calibration	10473083	symptom_113	10473083	0.0007034000000000001	3.6792449159547687	not_mentioned		not_mentioned	correct	ok	not_mentioned	released	unavailable
Haiku 5.5	imcs21	calibration	10473083	symptom_114	10473083	0.0007034000000000001	3.6792449159547687	not_mentioned		not_mentioned	correct	ok	not_mentioned	released	unavailable
Haiku 5.5	imcs21	calibration	10473083	symptom_115	10473083	0.0007034000000000001	3.6792449159547687	not_mentioned		not_mentioned	correct	ok	not_mentioned	released	unavailable
Haiku 5.5	imcs21	calibration	10473083	symptom_116	10473083	0.0007034000000000001	3.6792449159547687	not_mentioned		not_mentioned	correct	ok	not_mentioned	released	unavailable
Haiku 5.5	imcs21	calibration	10473083	symptom_117	10473083	0.0007034000000000001	3.6792449159547687	not_mentioned		not_mentioned	correct	ok	not_mentioned	released	unavailable
Haiku 5.5	imcs21	calibration	10473083	symptom_118	10473083	0.0007034000000000001	3.6792449159547687	not_mentioned		not_mentioned	correct	ok	not_mentioned	released	unavailable
Haiku 5.5	imcs21	calibration	10473083	symptom_119	10473083	0.0007034000000000001	3.6792449159547687	not_mentioned		not_mentioned	correct	ok	not_mentioned	released	unavailable
Haiku 5.5	imcs21	calibration	10473083	symptom_120	10473083	0.0007034000000000001	3.6792449159547687	not_mentioned		not_mentioned	correct	ok	not_mentioned	released	unavailable
Haiku 5.5	imcs21	calibration	10473083	symptom_121	10473083	0.0007034000000000001	3.6792449159547687	not_mentioned		not_mentioned	correct	ok	not_mentioned	released	unavailable
Haiku 5.5	imcs21	calibration	10473083	symptom_122	10473083	0.0007034000000000001	3.6792449159547687	not_mentioned		not_mentioned	correct	ok	not_mentioned	released	unavailable
Haiku 5.5	imcs21	calibration	10473083	symptom_123	10473083	0.0007034000000000001	3.6792449159547687	not_mentioned		not_mentioned	correct	ok	not_mentioned	released	unavailable
Haiku 5.5	imcs21	calibration	10473083	symptom_124	10473083	0.0007034000000000001	3.6792449159547687	not_mentioned		not_mentioned	correct	ok	not_mentioned	released	unavailable
Haiku 5.5	imcs21	calibration	10473083	symptom_125	10473083	0.0007034000000000001	3.6792449159547687	not_mentioned		not_mentioned	correct	ok	not_mentioned	released	unavailable
Haiku 5.5	imcs21	calibration	10473083	symptom_126	10473083	0.0007034000000000001	3.6792449159547687	not_mentioned		not_mentioned	correct	ok	not_mentioned	released	unavailable
Haiku 5.5	imcs21	calibration	10473083	symptom_127	10473083	0.0007034000000000001	3.6792449159547687	not_mentioned		not_mentioned	correct	ok	not_mentioned	released	unavailable
Haiku 5.5	imcs21	calibration	10473083	symptom_128	10473083	0.0007034000000000001	3.6792449159547687	not_mentioned		not_mentioned	correct	ok	not_mentioned	released	unavailable
Haiku 5.5	imcs21	calibration	10473083	symptom_129	10473083	0.0007034000000000001	3.6792449159547687	not_mentioned		not_mentioned	correct	ok	not_mentioned	released	unavailable
Haiku 5.5	imcs21	calibration	10473083	symptom_130	10473083	0.0007034000000000001	3.6792449159547687	not_mentioned		not_mentioned	correct	ok	not_mentioned	released	unavailable
Haiku 5.5	imcs21	calibration	10473083	symptom_131	10473083	0.0007034000000000001	3.6792449159547687	not_mentioned		not_mentioned	correct	ok	not_mentioned	released	unavailable
Haiku 5.5	imcs21	calibration	10473083	symptom_132	10473083	0.0007034000000000001	3.6792449159547687	not_mentioned		not_mentioned	correct	ok	not_mentioned	released	unavailable
Haiku 5.5	imcs21	calibration	10473083	symptom_133	10473083	0.0007034000000000001	3.6792449159547687	not_mentioned		not_mentioned	correct	ok	not_mentioned	released	unavailable
Haiku 5.5	imcs21	calibration	10473083	symptom_134	10473083	0.0007034000000000001	3.6792449159547687	not_mentioned		not_mentioned	correct	ok	not_mentioned	released	unavailable
Haiku 5.5	imcs21	calibration	10473083	symptom_135	10473083	0.0007034000000000001	3.6792449159547687	not_mentioned		not_mentioned	correct	ok	not_mentioned	released	unavailable
Haiku 5.5	imcs21	calibration	10473083	symptom_136	10473083	0.0007034000000000001	3.6792449159547687	not_mentioned		not_mentioned	correct	ok	not_mentioned	released	unavailable
Haiku 5.5	imcs21	calibration	10473083	symptom_137	10473083	0.0007034000000000001	3.6792449159547687	not_mentioned		not_mentioned	correct	ok	not_mentioned	released	unavailable
Haiku 5.5	imcs21	calibration	10473083	symptom_138	10473083	0.0007034000000000001	3.6792449159547687	not_mentioned		not_mentioned	correct	ok	not_mentioned	released	unavailable
Haiku 5.5	imcs21	calibration	10473083	symptom_139	10473083	0.0007034000000000001	3.6792449159547687	not_mentioned		not_mentioned	correct	ok	not_mentioned	released	unavailable
Haiku 5.5	imcs21	calibration	10473083	symptom_140	10473083	0.0007034000000000001	3.6792449159547687	not_mentioned		not_mentioned	correct	ok	not_mentioned	released	unavailable
Haiku 5.5	imcs21	calibration	10473083	symptom_141	10473083	0.0007034000000000001	3.6792449159547687	not_mentioned		not_mentioned	correct	ok	not_mentioned	released	unavailable
Haiku 5.5	imcs21	calibration	10473083	symptom_142	10473083	0.0007034000000000001	3.6792449159547687	not_mentioned		not_mentioned	correct	ok	not_mentioned	released	unavailable
Haiku 5.5	imcs21	calibration	10473083	symptom_143	10473083	0.0007034000000000001	3.6792449159547687	not_mentioned		not_mentioned	correct	ok	not_mentioned	released	unavailable
Haiku 5.5	imcs21	calibration	10473083	symptom_144	10473083	0.0007034000000000001	3.6792449159547687	not_mentioned		not_mentioned	correct	ok	not_mentioned	released	unavailable
Haiku 5.5	imcs21	calibration	10473083	symptom_145	10473083	0.0007034000000000001	3.6792449159547687	not_mentioned		not_mentioned	correct	ok	not_mentioned	released	unavailable
Haiku 5.5	imcs21	calibration	10473083	symptom_146	10473083	0.0007034000000000001	3.6792449159547687	not_mentioned		not_mentioned	correct	ok	not_mentioned	released	unavailable
Haiku 5.5	imcs21	calibration	10473083	symptom_147	10473083	0.0007034000000000001	3.6792449159547687	not_mentioned		not_mentioned	correct	ok	not_mentioned	released	unavailable
Haiku 5.5	imcs21	calibration	10473083	symptom_148	10473083	0.0007034000000000001	3.6792449159547687	not_mentioned		not_mentioned	correct	ok	not_mentioned	released	unavailable
Haiku 5.5	imcs21	calibration	10473083	symptom_149	10473083	0.0007034000000000001	3.6792449159547687	not_mentioned		not_mentioned	correct	ok	not_mentioned	released	unavailable
Haiku 5.5	imcs21	calibration	10473083	symptom_150	10473083	0.0007034000000000001	3.6792449159547687	not_mentioned		not_mentioned	correct	ok	not_mentioned	released	unavailable
Haiku 5.5	imcs21	calibration	10473083	symptom_151	10473083	0.0007034000000000001	3.6792449159547687	not_mentioned		not_mentioned	correct	ok	not_mentioned	released	unavailable
Haiku 5.5	imcs21	calibration	10473083	symptom_152	10473083	0.0007034000000000001	3.6792449159547687	not_mentioned		not_mentioned	correct	ok	not_mentioned	released	unavailable
Haiku 5.5	imcs21	calibration	10473083	symptom_153	10473083	0.0007034000000000001	3.6792449159547687	not_mentioned		not_mentioned	correct	ok	not_mentioned	released	unavailable
Haiku 5.5	imcs21	calibration	10473083	symptom_154	10473083	0.0007034000000000001	3.6792449159547687	not_mentioned		not_mentioned	correct	ok	not_mentioned	released	unavailable
Haiku 5.5	imcs21	calibration	10473083	symptom_155	10473083	0.0007034000000000001	3.6792449159547687	not_mentioned		not_mentioned	correct	ok	not_mentioned	released	unavailable
Haiku 5.5	imcs21	calibration	10473083	symptom_156	10473083	0.0007034000000000001	3.6792449159547687	not_mentioned		not_mentioned	correct	ok	not_mentioned	released	unavailable
Haiku 5.5	imcs21	calibration	10473083	symptom_157	10473083	0.0007034000000000001	3.6792449159547687	not_mentioned		not_mentioned	correct	ok	not_mentioned	released	unavailable
Haiku 5.5	imcs21	calibration	10473083	symptom_158	10473083	0.0007034000000000001	3.6792449159547687	not_mentioned		not_mentioned	correct	ok	not_mentioned	released	unavailable
Haiku 5.5	imcs21	calibration	10473083	symptom_159	10473083	0.0007034000000000001	3.6792449159547687	not_mentioned		not_mentioned	correct	ok	not_mentioned	released	unavailable
Haiku 5.5	imcs21	calibration	10473083	symptom_160	10473083	0.0007034000000000001	3.6792449159547687	not_mentioned		not_mentioned	correct	ok	not_mentioned	released	unavailable
Haiku 5.5	imcs21	calibration	10473083	symptom_161	10473083	0.0007034000000000001	3.6792449159547687	not_mentioned		not_mentioned	correct	ok	not_mentioned	released	unavailable
Haiku 5.5	imcs21	calibration	10473083	symptom_162	10473083	0.0007034000000000001	3.6792449159547687	not_mentioned		not_mentioned	correct	ok	not_mentioned	released	unavailable
Haiku 5.5	imcs21	calibration	10473083	symptom_163	10473083	0.0007034000000000001	3.6792449159547687	not_mentioned		not_mentioned	correct	ok	not_mentioned	released	unavailable
Haiku 5.5	imcs21	calibration	10473083	symptom_164	10473083	0.0007034000000000001	3.6792449159547687	not_mentioned		not_mentioned	correct	ok	not_mentioned	released	unavailable
Haiku 5.5	imcs21	calibration	10473083	symptom_165	10473083	0.0007034000000000001	3.6792449159547687	not_mentioned		not_mentioned	correct	ok	not_mentioned	released	unavailable
Haiku 5.5	imcs21	calibration	10473083	symptom_166	10473083	0.0007034000000000001	3.6792449159547687	not_mentioned		not_mentioned	correct	ok	not_mentioned	released	unavailable
Haiku 5.5	imcs21	calibration	10473083	symptom_167	10473083	0.0007034000000000001	3.6792449159547687	not_mentioned		not_mentioned	correct	ok	not_mentioned	released	unavailable
Haiku 5.5	imcs21	calibration	10473083	symptom_168	10473083	0.0007034000000000001	3.6792449159547687	not_mentioned		not_mentioned	correct	ok	not_mentioned	released	unavailable
Haiku 5.5	imcs21	calibration	10473083	symptom_169	10473083	0.0007034000000000001	3.6792449159547687	not_mentioned		not_mentioned	correct	ok	not_mentioned	released	unavailable
Haiku 5.5	imcs21	calibration	10473083	symptom_170	10473083	0.0007034000000000001	3.6792449159547687	not_mentioned		not_mentioned	correct	ok	not_mentioned	released	unavailable
Haiku 5.5	imcs21	calibration	10473083	symptom_171	10473083	0.0007034000000000001	3.6792449159547687	not_mentioned		not_mentioned	correct	ok	not_mentioned	released	unavailable
Haiku 5.5	imcs21	calibration	10473083	symptom_172	10473083	0.0007034000000000001	3.6792449159547687	not_mentioned		not_mentioned	correct	ok	not_mentioned	released	unavailable
Haiku 5.5	imcs21	calibration	10473083	symptom_173	10473083	0.0007034000000000001	3.6792449159547687	not_mentioned		not_mentioned	correct	ok	not_mentioned	released	unavailable
Haiku 5.5	imcs21	calibration	10473083	symptom_174	10473083	0.0007034000000000001	3.6792449159547687	not_mentioned		not_mentioned	correct	ok	not_mentioned	released	unavailable
Haiku 5.5	imcs21	calibration	10473083	symptom_175	10473083	0.0007034000000000001	3.6792449159547687	not_mentioned		not_mentioned	correct	ok	not_mentioned	released	unavailable
Haiku 5.5	imcs21	calibration	10473083	symptom_176	10473083	0.0007034000000000001	3.6792449159547687	not_mentioned		not_mentioned	correct	ok	not_mentioned	released	unavailable
Haiku 5.5	imcs21	calibration	10473083	symptom_177	10473083	0.0007034000000000001	3.6792449159547687	not_mentioned		not_mentioned	correct	ok	not_mentioned	released	unavailable
Haiku 5.5	imcs21	calibration	10473083	symptom_178	10473083	0.0007034000000000001	3.6792449159547687	not_mentioned		not_mentioned	correct	ok	not_mentioned	released	unavailable
Haiku 5.5	imcs21	calibration	10473083	symptom_179	10473083	0.0007034000000000001	3.6792449159547687	not_mentioned		not_mentioned	correct	ok	not_mentioned	released	unavailable
Haiku 5.5	imcs21	calibration	10473083	symptom_180	10473083	0.0007034000000000001	3.6792449159547687	not_mentioned		not_mentioned	correct	ok	not_mentioned	released	unavailable
Haiku 5.5	imcs21	calibration	10473083	symptom_181	10473083	0.0007034000000000001	3.6792449159547687	not_mentioned		not_mentioned	correct	ok	not_mentioned	released	unavailable
Haiku 5.5	imcs21	calibration	10473083	symptom_182	10473083	0.0007034000000000001	3.6792449159547687	not_mentioned		not_mentioned	correct	ok	not_mentioned	released	unavailable
Haiku 5.5	imcs21	calibration	10473083	symptom_183	10473083	0.0007034000000000001	3.6792449159547687	not_mentioned		not_mentioned	correct	ok	not_mentioned	released	unavailable
Haiku 5.5	imcs21	calibration	10473083	symptom_184	10473083	0.0007034000000000001	3.6792449159547687	not_mentioned		not_mentioned	correct	ok	not_mentioned	released	unavailable
Haiku 5.5	imcs21	calibration	10473083	symptom_185	10473083	0.0007034000000000001	3.6792449159547687	not_mentioned		not_mentioned	correct	ok	not_mentioned	released	unavailable
Haiku 5.5	imcs21	calibration	10473083	symptom_186	10473083	0.0007034000000000001	3.6792449159547687	not_mentioned		not_mentioned	correct	ok	not_mentioned	released	unavailable
Haiku 5.5	imcs21	calibration	10473083	symptom_187	10473083	0.0007034000000000001	3.6792449159547687	not_mentioned		not_mentioned	correct	ok	not_mentioned	released	unavailable
Haiku 5.5	imcs21	calibration	10473083	symptom_188	10473083	0.0007034000000000001	3.6792449159547687	not_mentioned		not_mentioned	correct	ok	not_mentioned	released	unavailable
Haiku 5.5	imcs21	calibration	10473083	symptom_189	10473083	0.0007034000000000001	3.6792449159547687	not_mentioned		not_mentioned	correct	ok	not_mentioned	released	unavailable
Haiku 5.5	imcs21	calibration	10473083	symptom_190	10473083	0.0007034000000000001	3.6792449159547687	not_mentioned		not_mentioned	correct	ok	not_mentioned	released	unavailable
Haiku 5.5	imcs21	calibration	10473083	symptom_191	10473083	0.0007034000000000001	3.6792449159547687	not_mentioned		not_mentioned	correct	ok	not_mentioned	released	unavailable
Haiku 5.5	imcs21	calibration	10473083	symptom_192	10473083	0.0007034000000000001	3.6792449159547687	not_mentioned		not_mentioned	correct	ok	not_mentioned	released	unavailable
Haiku 5.5	imcs21	calibration	10473083	symptom_193	10473083	0.0007034000000000001	3.6792449159547687	not_mentioned		not_mentioned	correct	ok	not_mentioned	released	unavailable
Haiku 5.5	imcs21	calibration	10473083	symptom_194	10473083	0.0007034000000000001	3.6792449159547687	not_mentioned		not_mentioned	correct	ok	not_mentioned	released	unavailable
Haiku 5.5	imcs21	calibration	10473083	symptom_195	10473083	0.0007034000000000001	3.6792449159547687	not_mentioned		not_mentioned	correct	ok	not_mentioned	released	unavailable
Haiku 5.5	imcs21	calibration	10473083	symptom_196	10473083	0.0007034000000000001	3.6792449159547687	not_mentioned		not_mentioned	correct	ok	not_mentioned	released	unavailable
Haiku 5.5	imcs21	calibration	10473083	symptom_197	10473083	0.0007034000000000001	3.6792449159547687	not_mentioned		not_mentioned	correct	ok	not_mentioned	released	unavailable
Haiku 5.5	imcs21	calibration	10473083	symptom_198	10473083	0.0007034000000000001	3.6792449159547687	not_mentioned		not_mentioned	correct	ok	not_mentioned	released	unavailable
Haiku 5.5	imcs21	calibration	10473083	symptom_199	10473083	0.0007034000000000001	3.6792449159547687	not_mentioned		not_mentioned	correct	ok	not_mentioned	released	unavailable
Haiku 5.5	imcs21	calibration	10473083	symptom_200	10473083	0.0007034000000000001	3.6792449159547687	not_mentioned		not_mentioned	correct	ok	not_mentioned	released	unavailable
Haiku 5.5	imcs21	calibration	10473083	symptom_201	10473083	0.0007034000000000001	3.6792449159547687	not_mentioned		not_mentioned	correct	ok	not_mentioned	released	unavailable
Haiku 5.5	imcs21	calibration	10473083	symptom_202	10473083	0.0007034000000000001	3.6792449159547687	not_mentioned		not_mentioned	correct	ok	not_mentioned	released	unavailable
Haiku 5.5	imcs21	calibration	10473083	symptom_203	10473083	0.0007034000000000001	3.6792449159547687	not_mentioned		not_mentioned	correct	ok	not_mentioned	released	unavailable
Haiku 5.5	imcs21	calibration	10473083	symptom_204	10473083	0.0007034000000000001	3.6792449159547687	not_mentioned		not_mentioned	correct	ok	not_mentioned	released	unavailable
Haiku 5.5	imcs21	calibration	10473083	symptom_205	10473083	0.0007034000000000001	3.6792449159547687	not_mentioned		not_mentioned	correct	ok	not_mentioned	released	unavailable
Haiku 5.5	imcs21	calibration	10473083	symptom_206	10473083	0.0007034000000000001	3.6792449159547687	not_mentioned		not_mentioned	correct	ok	not_mentioned	released	unavailable
Haiku 5.5	imcs21	calibration	10473083	symptom_207	10473083	0.0007034000000000001	3.6792449159547687	not_mentioned		not_mentioned	correct	ok	not_mentioned	released	unavailable
Haiku 5.5	imcs21	calibration	10473083	symptom_208	10473083	0.0007034000000000001	3.6792449159547687	not_mentioned		not_mentioned	correct	ok	not_mentioned	released	unavailable
Haiku 5.5	imcs21	calibration	10473083	symptom_209	10473083	0.0007034000000000001	3.6792449159547687	not_mentioned		not_mentioned	correct	ok	not_mentioned	released	unavailable
Haiku 5.5	imcs21	calibration	10473083	symptom_210	10473083	0.0007034000000000001	3.6792449159547687	not_mentioned		not_mentioned	correct	ok	not_mentioned	released	unavailable
Haiku 5.5	imcs21	calibration	10473083	symptom_211	10473083	0.0007034000000000001	3.6792449159547687	not_mentioned		not_mentioned	correct	ok	not_mentioned	released	unavailable
Haiku 5.5	imcs21	calibration	10473083	symptom_212	10473083	0.0007034000000000001	3.6792449159547687	not_mentioned		not_mentioned	correct	ok	not_mentioned	released	unavailable
Haiku 5.5	imcs21	calibration	10473083	symptom_213	10473083	0.0007034000000000001	3.6792449159547687	not_mentioned		not_mentioned	correct	ok	not_mentioned	released	unavailable
Haiku 5.5	imcs21	calibration	10473083	symptom_214	10473083	0.0007034000000000001	3.6792449159547687	not_mentioned		not_mentioned	correct	ok	not_mentioned	released	unavailable
Haiku 5.5	imcs21	calibration	10473083	symptom_215	10473083	0.0007034000000000001	3.6792449159547687	not_mentioned		not_mentioned	correct	ok	not_mentioned	released	unavailable
Haiku 5.5	imcs21	calibration	10473083	symptom_216	10473083	0.0007034000000000001	3.6792449159547687	not_mentioned		not_mentioned	correct	ok	not_mentioned	released	unavailable
Haiku 5.5	imcs21	calibration	10473083	symptom_217	10473083	0.0007034000000000001	3.6792449159547687	not_mentioned		not_mentioned	correct	ok	not_mentioned	released	unavailable
Haiku 5.5	imcs21	calibration	10473083	symptom_218	10473083	0.0007034000000000001	3.6792449159547687	not_mentioned		not_mentioned	correct	ok	not_mentioned	released	unavailable
Haiku 5.5	imcs21	calibration	10473083	symptom_219	10473083	0.0007034000000000001	3.6792449159547687	not_mentioned		not_mentioned	correct	ok	not_mentioned	released	unavailable
Haiku 5.5	imcs21	calibration	10473083	symptom_220	10473083	0.0007034000000000001	3.6792449159547687	not_mentioned		not_mentioned	correct	ok	not_mentioned	released	unavailable
Haiku 5.5	imcs21	calibration	10473083	symptom_221	10473083	0.0007034000000000001	3.6792449159547687	not_mentioned		not_mentioned	correct	ok	not_mentioned	released	unavailable
Haiku 5.5	imcs21	calibration	10473083	symptom_222	10473083	0.0007034000000000001	3.6792449159547687	not_mentioned		not_mentioned	correct	ok	not_mentioned	released	unavailable
Haiku 5.5	imcs21	calibration	10473083	symptom_223	10473083	0.0007034000000000001	3.6792449159547687	not_mentioned		not_mentioned	correct	ok	not_mentioned	released	unavailable
Haiku 5.5	imcs21	calibration	10473083	symptom_224	10473083	0.0007034000000000001	3.6792449159547687	not_mentioned		not_mentioned	correct	ok	not_mentioned	released	unavailable
Haiku 5.5	imcs21	calibration	10473083	symptom_225	10473083	0.0007034000000000001	3.6792449159547687	not_mentioned		not_mentioned	correct	ok	not_mentioned	released	unavailable
Haiku 5.5	imcs21	calibration	10473083	symptom_226	10473083	0.0007034000000000001	3.6792449159547687	not_mentioned		not_mentioned	correct	ok	not_mentioned	released	unavailable
Haiku 5.5	imcs21	calibration	10473083	symptom_227	10473083	0.0007034000000000001	3.6792449159547687	not_mentioned		not_mentioned	correct	ok	not_mentioned	released	unavailable
Haiku 5.5	imcs21	calibration	10473083	symptom_228	10473083	0.0007034000000000001	3.6792449159547687	not_mentioned		not_mentioned	correct	ok	not_mentioned	released	unavailable
Haiku 5.5	imcs21	calibration	10473083	symptom_229	10473083	0.0007034000000000001	3.6792449159547687	not_mentioned		not_mentioned	correct	ok	not_mentioned	released	unavailable
Haiku 5.5	imcs21	calibration	10473083	symptom_230	10473083	0.0007034000000000001	3.6792449159547687	not_mentioned		not_mentioned	correct	ok	not_mentioned	released	unavailable
Haiku 5.5	imcs21	calibration	10473083	symptom_231	10473083	0.0007034000000000001	3.6792449159547687	not_mentioned		not_mentioned	correct	ok	not_mentioned	released	unavailable
Haiku 5.5	imcs21	calibration	10473083	symptom_232	10473083	0.0007034000000000001	3.6792449159547687	not_mentioned		not_mentioned	correct	ok	not_mentioned	released	unavailable
Haiku 5.5	imcs21	calibration	10473083	symptom_233	10473083	0.0007034000000000001	3.6792449159547687	not_mentioned		not_mentioned	correct	ok	not_mentioned	released	unavailable
Haiku 5.5	imcs21	calibration	10473083	symptom_234	10473083	0.0007034000000000001	3.6792449159547687	not_mentioned		not_mentioned	correct	ok	not_mentioned	released	unavailable
Haiku 5.5	imcs21	calibration	10473083	symptom_235	10473083	0.0007034000000000001	3.6792449159547687	not_mentioned		not_mentioned	correct	ok	not_mentioned	released	unavailable
Haiku 5.5	imcs21	calibration	10473083	symptom_236	10473083	0.0007034000000000001	3.6792449159547687	not_mentioned		not_mentioned	correct	ok	not_mentioned	released	unavailable
Haiku 5.5	imcs21	calibration	10473083	symptom_237	10473083	0.0007034000000000001	3.6792449159547687	not_mentioned		not_mentioned	correct	ok	not_mentioned	released	unavailable
Haiku 5.5	imcs21	calibration	10473083	symptom_238	10473083	0.0007034000000000001	3.6792449159547687	not_mentioned		not_mentioned	correct	ok	not_mentioned	released	unavailable
Haiku 5.5	imcs21	calibration	10473083	symptom_239	10473083	0.0007034000000000001	3.6792449159547687	not_mentioned		not_mentioned	correct	ok	not_mentioned	released	unavailable
Haiku 5.5	imcs21	calibration	10473083	symptom_240	10473083	0.0007034000000000001	3.6792449159547687	not_mentioned		not_mentioned	correct	ok	not_mentioned	released	unavailable
Haiku 5.5	imcs21	calibration	10473083	symptom_241	10473083	0.0007034000000000001	3.6792449159547687	not_mentioned		not_mentioned	correct	ok	not_mentioned	released	unavailable
Haiku 5.5	imcs21	calibration	10473083	symptom_242	10473083	0.0007034000000000001	3.6792449159547687	not_mentioned		not_mentioned	correct	ok	not_mentioned	released	unavailable
Haiku 5.5	imcs21	calibration	10473083	symptom_243	10473083	0.0007034000000000001	3.6792449159547687	not_mentioned		not_mentioned	correct	ok	not_mentioned	released	unavailable
Haiku 5.5	imcs21	calibration	10473083	symptom_244	10473083	0.0007034000000000001	3.6792449159547687	not_mentioned		not_mentioned	correct	ok	not_mentioned	released	unavailable
Haiku 5.5	imcs21	calibration	10473083	symptom_245	10473083	0.0007034000000000001	3.6792449159547687	not_mentioned		not_mentioned	correct	ok	not_mentioned	released	unavailable
Haiku 5.5	imcs21	calibration	10473083	symptom_246	10473083	0.0007034000000000001	3.6792449159547687	not_mentioned		not_mentioned	correct	ok	not_mentioned	released	unavailable
Haiku 5.5	imcs21	calibration	10473083	symptom_247	10473083	0.0007034000000000001	3.6792449159547687	not_mentioned		not_mentioned	correct	ok	not_mentioned	released	unavailable
Haiku 5.5	imcs21	calibration	10473083	symptom_248	10473083	0.0007034000000000001	3.6792449159547687	not_mentioned		not_mentioned	correct	ok	not_mentioned	released	unavailable
Haiku 5.5	imcs21	calibration	10473083	symptom_249	10473083	0.0007034000000000001	3.6792449159547687	not_mentioned		not_mentioned	correct	ok	not_mentioned	released	unavailable
Haiku 5.5	imcs21	calibration	10473083	symptom_250	10473083	0.0007034000000000001	3.6792449159547687	not_mentioned		not_mentioned	correct	ok	not_mentioned	released	unavailable
Haiku 5.5	imcs21	calibration	10473083	symptom_251	10473083	0.0007034000000000001	3.6792449159547687	not_mentioned		not_mentioned	correct	ok	not_mentioned	released	unavailable
Haiku 5.5	imcs21	calibration	10473083	symptom_252	10473083	0.0007034000000000001	3.6792449159547687	not_mentioned		not_mentioned	correct	ok	not_mentioned	released	unavailable
Haiku 5.5	imcs21	calibration	10473083	symptom_253	10473083	0.0007034000000000001	3.6792449159547687	not_mentioned		not_mentioned	correct	ok	not_mentioned	released	unavailable
Haiku 5.5	imcs21	calibration	10473083	symptom_254	10473083	0.0007034000000000001	3.6792449159547687	not_mentioned		not_mentioned	correct	ok	not_mentioned	released	unavailable
Haiku 5.5	imcs21	calibration	10473083	symptom_255	10473083	0.0007034000000000001	3.6792449159547687	not_mentioned		not_mentioned	correct	ok	not_mentioned	released	unavailable
Haiku 5.5	imcs21	calibration	10473083	symptom_256	10473083	0.0007034000000000001	3.6792449159547687	not_mentioned		not_mentioned	correct	ok	not_mentioned	released	unavailable
Haiku 5.5	imcs21	calibration	10473083	symptom_257	10473083	0.0007034000000000001	3.6792449159547687	not_mentioned		not_mentioned	correct	ok	not_mentioned	released	unavailable
Haiku 5.5	imcs21	calibration	10473083	symptom_258	10473083	0.0007034000000000001	3.6792449159547687	not_mentioned		not_mentioned	correct	ok	not_mentioned	released	unavailable
Haiku 5.5	imcs21	calibration	10473083	symptom_259	10473083	0.0007034000000000001	3.6792449159547687	not_mentioned		not_mentioned	correct	ok	not_mentioned	released	unavailable
Haiku 5.5	imcs21	calibration	10473083	symptom_260	10473083	0.0007034000000000001	3.6792449159547687	not_mentioned		not_mentioned	correct	ok	not_mentioned	released	unavailable
Haiku 5.5	imcs21	calibration	10473083	symptom_261	10473083	0.0007034000000000001	3.6792449159547687	not_mentioned		not_mentioned	correct	ok	not_mentioned	released	unavailable
Haiku 5.5	imcs21	calibration	10473083	symptom_262	10473083	0.0007034000000000001	3.6792449159547687	not_mentioned		not_mentioned	correct	ok	not_mentioned	released	unavailable
Haiku 5.5	imcs21	calibration	10473083	symptom_263	10473083	0.0007034000000000001	3.6792449159547687	not_mentioned		not_mentioned	correct	ok	not_mentioned	released	unavailable
Haiku 5.5	imcs21	calibration	10473083	symptom_264	10473083	0.0007034000000000001	3.6792449159547687	not_mentioned		not_mentioned	correct	ok	not_mentioned	released	unavailable
Haiku 5.5	imcs21	calibration	10473083	symptom_265	10473083	0.0007034000000000001	3.6792449159547687	not_mentioned		not_mentioned	correct	ok	not_mentioned	released	unavailable
Haiku 5.5	imcs21	calibration	10473083	symptom_266	10473083	0.0007034000000000001	3.6792449159547687	not_mentioned		not_mentioned	correct	ok	not_mentioned	released	unavailable
Haiku 5.5	imcs21	calibration	10473083	symptom_267	10473083	0.0007034000000000001	3.6792449159547687	not_mentioned		not_mentioned	correct	ok	not_mentioned	released	unavailable
Haiku 5.5	imcs21	calibration	10473083	symptom_268	10473083	0.0007034000000000001	3.6792449159547687	not_mentioned		not_mentioned	correct	ok	not_mentioned	released	unavailable
Haiku 5.5	imcs21	calibration	10473083	symptom_269	10473083	0.0007034000000000001	3.6792449159547687	not_mentioned		not_mentioned	correct	ok	not_mentioned	released	unavailable
Haiku 5.5	imcs21	calibration	10473083	symptom_270	10473083	0.0007034000000000001	3.6792449159547687	not_mentioned		not_mentioned	correct	ok	not_mentioned	released	unavailable
Haiku 5.5	imcs21	calibration	10473083	symptom_271	10473083	0.0007034000000000001	3.6792449159547687	not_mentioned		not_mentioned	correct	ok	not_mentioned	released	unavailable
Haiku 5.5	imcs21	calibration	10473083	symptom_272	10473083	0.0007034000000000001	3.6792449159547687	not_mentioned		not_mentioned	correct	ok	not_mentioned	released	unavailable
Haiku 5.5	imcs21	calibration	10473083	symptom_273	10473083	0.0007034000000000001	3.6792449159547687	not_mentioned		not_mentioned	correct	ok	not_mentioned	released	unavailable
Haiku 5.5	imcs21	calibration	10473083	symptom_274	10473083	0.0007034000000000001	3.6792449159547687	not_mentioned		not_mentioned	correct	ok	not_mentioned	released	unavailable
Haiku 5.5	imcs21	calibration	10473083	symptom_275	10473083	0.0007034000000000001	3.6792449159547687	not_mentioned		not_mentioned	correct	ok	not_mentioned	released	unavailable
Haiku 5.5	imcs21	calibration	10473083	symptom_276	10473083	0.0007034000000000001	3.6792449159547687	not_mentioned		not_mentioned	correct	ok	not_mentioned	released	unavailable
Haiku 5.5	imcs21	calibration	10473083	symptom_277	10473083	0.0007034000000000001	3.6792449159547687	not_mentioned		not_mentioned	correct	ok	not_mentioned	released	unavailable
Haiku 5.5	imcs21	calibration	10473083	symptom_278	10473083	0.0007034000000000001	3.6792449159547687	not_mentioned		not_mentioned	correct	ok	not_mentioned	released	unavailable
Haiku 5.5	imcs21	calibration	10473083	symptom_279	10473083	0.0007034000000000001	3.6792449159547687	not_mentioned		not_mentioned	correct	ok	not_mentioned	released	unavailable
Haiku 5.5	imcs21	calibration	10473083	symptom_280	10473083	0.0007034000000000001	3.6792449159547687	not_mentioned		not_mentioned	correct	ok	not_mentioned	released	unavailable
Haiku 5.5	imcs21	calibration	10473083	symptom_281	10473083	0.0007034000000000001	3.6792449159547687	not_mentioned		not_mentioned	correct	ok	not_mentioned	released	unavailable
Haiku 5.5	imcs21	calibration	10473083	symptom_282	10473083	0.0007034000000000001	3.6792449159547687	not_mentioned		not_mentioned	correct	ok	not_mentioned	released	unavailable
Haiku 5.5	imcs21	calibration	10473083	symptom_283	10473083	0.0007034000000000001	3.6792449159547687	not_mentioned		not_mentioned	correct	ok	not_mentioned	released	unavailable
Haiku 5.5	imcs21	calibration	10473083	symptom_284	10473083	0.0007034000000000001	3.6792449159547687	not_mentioned		not_mentioned	correct	ok	not_mentioned	released	unavailable
Haiku 5.5	imcs21	calibration	10473083	symptom_285	10473083	0.0007034000000000001	3.6792449159547687	not_mentioned		not_mentioned	correct	ok	not_mentioned	released	unavailable
Haiku 5.5	imcs21	calibration	10473083	symptom_286	10473083	0.0007034000000000001	3.6792449159547687	not_mentioned		not_mentioned	correct	ok	not_mentioned	released	unavailable
Haiku 5.5	imcs21	calibration	10473083	symptom_287	10473083	0.0007034000000000001	3.6792449159547687	not_mentioned		not_mentioned	correct	ok	not_mentioned	released	unavailable
Haiku 5.5	imcs21	calibration	10473083	symptom_288	10473083	0.0007034000000000001	3.6792449159547687	not_mentioned		not_mentioned	correct	ok	not_mentioned	released	unavailable
Haiku 5.5	imcs21	calibration	10473083	symptom_289	10473083	0.0007034000000000001	3.6792449159547687	not_mentioned		not_mentioned	correct	ok	not_mentioned	released	unavailable
Haiku 5.5	imcs21	calibration	10473083	symptom_290	10473083	0.0007034000000000001	3.6792449159547687	not_mentioned		not_mentioned	correct	ok	not_mentioned	released	unavailable
Haiku 5.5	imcs21	calibration	10473083	symptom_291	10473083	0.0007034000000000001	3.6792449159547687	not_mentioned		not_mentioned	correct	ok	not_mentioned	released	unavailable
Haiku 5.5	imcs21	calibration	10473083	symptom_292	10473083	0.0007034000000000001	3.6792449159547687	not_mentioned		not_mentioned	correct	ok	not_mentioned	released	unavailable
Haiku 5.5	imcs21	calibration	10473083	symptom_293	10473083	0.0007034000000000001	3.6792449159547687	not_mentioned		not_mentioned	correct	ok	not_mentioned	released	unavailable
Haiku 5.5	imcs21	calibration	10473083	symptom_294	10473083	0.0007034000000000001	3.6792449159547687	not_mentioned		not_mentioned	correct	ok	not_mentioned	released	unavailable
Haiku 5.5	imcs21	calibration	10473083	symptom_295	10473083	0.0007034000000000001	3.6792449159547687	not_mentioned		not_mentioned	correct	ok	not_mentioned	released	unavailable
Haiku 5.5	imcs21	calibration	10473083	symptom_296	10473083	0.0007034000000000001	3.6792449159547687	not_mentioned		not_mentioned	correct	ok	not_mentioned	released	unavailable
Haiku 5.5	imcs21	calibration	10473083	symptom_297	10473083	0.0007034000000000001	3.6792449159547687	not_mentioned		not_mentioned	correct	ok	not_mentioned	released	unavailable
Haiku 5.5	imcs21	calibration	10473083	symptom_298	10473083	0.0007034000000000001	3.6792449159547687	not_mentioned		not_mentioned	correct	ok	not_mentioned	released	unavailable
Haiku 5.5	imcs21	calibration	10473083	symptom_299	10473083	0.0007034000000000001	3.6792449159547687	not_mentioned		not_mentioned	correct	ok	not_mentioned	released	unavailable
Haiku 5.5	imcs21	calibration	10473083	symptom_300	10473083	0.0007034000000000001	3.6792449159547687	not_mentioned		not_mentioned	correct	ok	not_mentioned	released	unavailable
Haiku 5.5	imcs21	calibration	10473083	symptom_301	10473083	0.0007034000000000001	3.6792449159547687	not_mentioned		not_mentioned	correct	ok	not_mentioned	released	unavailable
Haiku 5.5	imcs21	calibration	10473083	symptom_302	10473083	0.0007034000000000001	3.6792449159547687	not_mentioned		not_mentioned	correct	ok	not_mentioned	released	unavailable
Haiku 5.5	imcs21	calibration	10473083	symptom_303	10473083	0.0007034000000000001	3.6792449159547687	not_mentioned		not_mentioned	correct	ok	not_mentioned	released	unavailable
Haiku 5.5	imcs21	calibration	10473083	symptom_304	10473083	0.0007034000000000001	3.6792449159547687	not_mentioned		not_mentioned	correct	ok	not_mentioned	released	unavailable
Haiku 5.5	imcs21	calibration	10473083	symptom_305	10473083	0.0007034000000000001	3.6792449159547687	not_mentioned		not_mentioned	correct	ok	not_mentioned	released	unavailable
Haiku 5.5	imcs21	calibration	10473083	symptom_306	10473083	0.0007034000000000001	3.6792449159547687	not_mentioned		not_mentioned	correct	ok	not_mentioned	released	unavailable
Haiku 5.5	imcs21	calibration	10473083	symptom_307	10473083	0.0007034000000000001	3.6792449159547687	not_mentioned		not_mentioned	correct	ok	not_mentioned	released	unavailable
Haiku 5.5	imcs21	calibration	10473083	symptom_308	10473083	0.0007034000000000001	3.6792449159547687	not_mentioned		not_mentioned	correct	ok	not_mentioned	released	unavailable
Haiku 5.5	imcs21	calibration	10473083	symptom_309	10473083	0.0007034000000000001	3.6792449159547687	not_mentioned		not_mentioned	correct	ok	not_mentioned	released	unavailable
Haiku 5.5	imcs21	calibration	10473083	symptom_310	10473083	0.0007034000000000001	3.6792449159547687	not_mentioned		not_mentioned	correct	ok	not_mentioned	released	unavailable
Haiku 5.5	imcs21	calibration	10473083	symptom_311	10473083	0.0007034000000000001	3.6792449159547687	not_mentioned		not_mentioned	correct	ok	not_mentioned	released	unavailable
Haiku 5.5	imcs21	calibration	10473083	symptom_312	10473083	0.0007034000000000001	3.6792449159547687	not_mentioned		not_mentioned	correct	ok	not_mentioned	released	unavailable
Haiku 5.5	imcs21	calibration	10473083	symptom_313	10473083	0.0007034000000000001	3.6792449159547687	not_mentioned		not_mentioned	correct	ok	not_mentioned	released	unavailable
Haiku 5.5	imcs21	calibration	10473083	symptom_314	10473083	0.0007034000000000001	3.6792449159547687	not_mentioned		not_mentioned	correct	ok	not_mentioned	released	unavailable
Haiku 5.5	imcs21	calibration	10473083	symptom_315	10473083	0.0007034000000000001	3.6792449159547687	not_mentioned		not_mentioned	correct	ok	not_mentioned	released	unavailable
Haiku 5.5	imcs21	calibration	10473083	symptom_316	10473083	0.0007034000000000001	3.6792449159547687	not_mentioned		not_mentioned	correct	ok	not_mentioned	released	unavailable
Haiku 5.5	imcs21	calibration	10473083	symptom_317	10473083	0.0007034000000000001	3.6792449159547687	not_mentioned		not_mentioned	correct	ok	not_mentioned	released	unavailable
Haiku 5.5	imcs21	calibration	10473083	symptom_318	10473083	0.0007034000000000001	3.6792449159547687	not_mentioned		not_mentioned	correct	ok	not_mentioned	released	unavailable
Haiku 5.5	imcs21	calibration	10473083	symptom_319	10473083	0.0007034000000000001	3.6792449159547687	not_mentioned		not_mentioned	correct	ok	not_mentioned	released	unavailable
Haiku 5.5	imcs21	calibration	10473083	symptom_320	10473083	0.0007034000000000001	3.6792449159547687	not_mentioned		not_mentioned	correct	ok	not_mentioned	released	unavailable
Haiku 5.5	imcs21	calibration	10473083	symptom_321	10473083	0.0007034000000000001	3.6792449159547687	not_mentioned		not_mentioned	correct	ok	not_mentioned	released	unavailable
Haiku 5.5	imcs21	calibration	10473083	symptom_322	10473083	0.0007034000000000001	3.6792449159547687	not_mentioned		not_mentioned	correct	ok	not_mentioned	released	unavailable
Haiku 5.5	imcs21	calibration	10473083	symptom_323	10473083	0.0007034000000000001	3.6792449159547687	not_mentioned		not_mentioned	correct	ok	not_mentioned	released	unavailable
Haiku 5.5	imcs21	calibration	10473083	symptom_324	10473083	0.0007034000000000001	3.6792449159547687	not_mentioned		not_mentioned	correct	ok	not_mentioned	released	unavailable
Haiku 5.5	imcs21	calibration	10473083	symptom_325	10473083	0.0007034000000000001	3.6792449159547687	not_mentioned		not_mentioned	correct	ok	not_mentioned	released	unavailable
Haiku 5.5	imcs21	calibration	10473083	symptom_326	10473083	0.0007034000000000001	3.6792449159547687	not_mentioned		not_mentioned	correct	ok	not_mentioned	released	unavailable
Haiku 5.5	imcs21	calibration	10473083	symptom_327	10473083	0.0007034000000000001	3.6792449159547687	not_mentioned		not_mentioned	correct	ok	not_mentioned	released	unavailable
Haiku 5.5	imcs21	calibration	10473083	symptom_328	10473083	0.0007034000000000001	3.6792449159547687	not_mentioned		not_mentioned	correct	ok	not_mentioned	released	unavailable
Haiku 5.5	imcs21	calibration	10473083	symptom_329	10473083	0.0007034000000000001	3.6792449159547687	not_mentioned		not_mentioned	correct	ok	not_mentioned	released	unavailable
Haiku 5.5	imcs21	calibration	10473083	symptom_330	10473083	0.0007034000000000001	3.6792449159547687	not_mentioned		not_mentioned	correct	ok	not_mentioned	released	unavailable
Haiku 5.5	imcs21	calibration	10473704	symptom_000	10473704	0.0008387000000000001	5.401207624934614	positive	0.95	positive	correct	ok	positive	released	reported_percentage
Haiku 5.5	imcs21	calibration	10473704	symptom_001	10473704	0.0008387000000000001	5.401207624934614	positive	0.8	positive	correct	ok	positive	released	reported_percentage
Haiku 5.5	imcs21	calibration	10473704	symptom_002	10473704	0.0008387000000000001	5.401207624934614	uncertain	0.4	positive	incorrect	ok	positive	released	reported_percentage
Haiku 5.5	imcs21	calibration	10473704	symptom_003	10473704	0.0008387000000000001	5.401207624934614	not_mentioned		not_mentioned	correct	ok	not_mentioned	released	unavailable
Haiku 5.5	imcs21	calibration	10473704	symptom_004	10473704	0.0008387000000000001	5.401207624934614	not_mentioned		not_mentioned	correct	ok	not_mentioned	released	unavailable
Haiku 5.5	imcs21	calibration	10473704	symptom_005	10473704	0.0008387000000000001	5.401207624934614	positive	0.85	positive	correct	ok	positive	released	reported_percentage
Haiku 5.5	imcs21	calibration	10473704	symptom_006	10473704	0.0008387000000000001	5.401207624934614	not_mentioned		not_mentioned	correct	ok	not_mentioned	released	unavailable
Haiku 5.5	imcs21	calibration	10473704	symptom_007	10473704	0.0008387000000000001	5.401207624934614	not_mentioned		not_mentioned	correct	ok	not_mentioned	released	unavailable
Haiku 5.5	imcs21	calibration	10473704	symptom_008	10473704	0.0008387000000000001	5.401207624934614	not_mentioned		not_mentioned	correct	ok	not_mentioned	released	unavailable
Haiku 5.5	imcs21	calibration	10473704	symptom_009	10473704	0.0008387000000000001	5.401207624934614	not_mentioned		not_mentioned	correct	ok	not_mentioned	released	unavailable
Haiku 5.5	imcs21	calibration	10473704	symptom_010	10473704	0.0008387000000000001	5.401207624934614	not_mentioned		not_mentioned	correct	ok	not_mentioned	released	unavailable
Haiku 5.5	imcs21	calibration	10473704	symptom_011	10473704	0.0008387000000000001	5.401207624934614	not_mentioned		not_mentioned	correct	ok	not_mentioned	released	unavailable
Haiku 5.5	imcs21	calibration	10473704	symptom_012	10473704	0.0008387000000000001	5.401207624934614	uncertain	0.75	positive	incorrect	ok	positive	released	reported_percentage
Haiku 5.5	imcs21	calibration	10473704	symptom_013	10473704	0.0008387000000000001	5.401207624934614	not_mentioned		not_mentioned	correct	ok	not_mentioned	released	unavailable
Haiku 5.5	imcs21	calibration	10473704	symptom_014	10473704	0.0008387000000000001	5.401207624934614	not_mentioned		not_mentioned	correct	ok	not_mentioned	released	unavailable
Haiku 5.5	imcs21	calibration	10473704	symptom_015	10473704	0.0008387000000000001	5.401207624934614	not_mentioned		not_mentioned	correct	ok	not_mentioned	released	unavailable
Haiku 5.5	imcs21	calibration	10473704	symptom_016	10473704	0.0008387000000000001	5.401207624934614	not_mentioned		not_mentioned	correct	ok	not_mentioned	released	unavailable
Haiku 5.5	imcs21	calibration	10473704	symptom_017	10473704	0.0008387000000000001	5.401207624934614	not_mentioned		not_mentioned	correct	ok	not_mentioned	released	unavailable
Haiku 5.5	imcs21	calibration	10473704	symptom_018	10473704	0.0008387000000000001	5.401207624934614	not_mentioned		not_mentioned	correct	ok	not_mentioned	released	unavailable
Haiku 5.5	imcs21	calibration	10473704	symptom_019	10473704	0.0008387000000000001	5.401207624934614	positive	0.85	positive	correct	ok	positive	released	reported_percentage
Haiku 5.5	imcs21	calibration	10473704	symptom_020	10473704	0.0008387000000000001	5.401207624934614	not_mentioned		not_mentioned	correct	ok	not_mentioned	released	unavailable
Haiku 5.5	imcs21	calibration	10473704	symptom_021	10473704	0.0008387000000000001	5.401207624934614	not_mentioned		not_mentioned	correct	ok	not_mentioned	released	unavailable
Haiku 5.5	imcs21	calibration	10473704	symptom_022	10473704	0.0008387000000000001	5.401207624934614	not_mentioned		not_mentioned	correct	ok	not_mentioned	released	unavailable
Haiku 5.5	imcs21	calibration	10473704	symptom_023	10473704	0.0008387000000000001	5.401207624934614	not_mentioned		not_mentioned	correct	ok	not_mentioned	released	unavailable
Haiku 5.5	imcs21	calibration	10473704	symptom_024	10473704	0.0008387000000000001	5.401207624934614	not_mentioned		not_mentioned	correct	ok	not_mentioned	released	unavailable
Haiku 5.5	imcs21	calibration	10473704	symptom_025	10473704	0.0008387000000000001	5.401207624934614	not_mentioned		not_mentioned	correct	ok	not_mentioned	released	unavailable
Haiku 5.5	imcs21	calibration	10473704	symptom_026	10473704	0.0008387000000000001	5.401207624934614	positive	0.92	positive	correct	ok	positive	released	reported_percentage
Haiku 5.5	imcs21	calibration	10473704	symptom_027	10473704	0.0008387000000000001	5.401207624934614	not_mentioned		not_mentioned	correct	ok	not_mentioned	released	unavailable
Haiku 5.5	imcs21	calibration	10473704	symptom_028	10473704	0.0008387000000000001	5.401207624934614	not_mentioned		not_mentioned	correct	ok	not_mentioned	released	unavailable
Haiku 5.5	imcs21	calibration	10473704	symptom_029	10473704	0.0008387000000000001	5.401207624934614	not_mentioned		not_mentioned	correct	ok	not_mentioned	released	unavailable
Haiku 5.5	imcs21	calibration	10473704	symptom_030	10473704	0.0008387000000000001	5.401207624934614	not_mentioned		not_mentioned	correct	ok	not_mentioned	released	unavailable
Haiku 5.5	imcs21	calibration	10473704	symptom_031	10473704	0.0008387000000000001	5.401207624934614	not_mentioned		not_mentioned	correct	ok	not_mentioned	released	unavailable
Haiku 5.5	imcs21	calibration	10473704	symptom_032	10473704	0.0008387000000000001	5.401207624934614	not_mentioned		not_mentioned	correct	ok	not_mentioned	released	unavailable
Haiku 5.5	imcs21	calibration	10473704	symptom_033	10473704	0.0008387000000000001	5.401207624934614	not_mentioned		not_mentioned	correct	ok	not_mentioned	released	unavailable
Haiku 5.5	imcs21	calibration	10473704	symptom_034	10473704	0.0008387000000000001	5.401207624934614	not_mentioned		not_mentioned	correct	ok	not_mentioned	released	unavailable
Haiku 5.5	imcs21	calibration	10473704	symptom_035	10473704	0.0008387000000000001	5.401207624934614	not_mentioned		not_mentioned	correct	ok	not_mentioned	released	unavailable
Haiku 5.5	imcs21	calibration	10473704	symptom_036	10473704	0.0008387000000000001	5.401207624934614	not_mentioned		not_mentioned	correct	ok	not_mentioned	released	unavailable
Haiku 5.5	imcs21	calibration	10473704	symptom_037	10473704	0.0008387000000000001	5.401207624934614	not_mentioned		not_mentioned	correct	ok	not_mentioned	released	unavailable
Haiku 5.5	imcs21	calibration	10473704	symptom_038	10473704	0.0008387000000000001	5.401207624934614	not_mentioned		positive	incorrect	ok	positive	released	unavailable
Haiku 5.5	imcs21	calibration	10473704	symptom_039	10473704	0.0008387000000000001	5.401207624934614	not_mentioned		not_mentioned	correct	ok	not_mentioned	released	unavailable
Haiku 5.5	imcs21	calibration	10473704	symptom_040	10473704	0.0008387000000000001	5.401207624934614	not_mentioned		not_mentioned	correct	ok	not_mentioned	released	unavailable
Haiku 5.5	imcs21	calibration	10473704	symptom_041	10473704	0.0008387000000000001	5.401207624934614	not_mentioned		not_mentioned	correct	ok	not_mentioned	released	unavailable
Haiku 5.5	imcs21	calibration	10473704	symptom_042	10473704	0.0008387000000000001	5.401207624934614	not_mentioned		not_mentioned	correct	ok	not_mentioned	released	unavailable
Haiku 5.5	imcs21	calibration	10473704	symptom_043	10473704	0.0008387000000000001	5.401207624934614	not_mentioned		not_mentioned	correct	ok	not_mentioned	released	unavailable
Haiku 5.5	imcs21	calibration	10473704	symptom_044	10473704	0.0008387000000000001	5.401207624934614	not_mentioned		not_mentioned	correct	ok	not_mentioned	released	unavailable
Haiku 5.5	imcs21	calibration	10473704	symptom_045	10473704	0.0008387000000000001	5.401207624934614	not_mentioned		not_mentioned	correct	ok	not_mentioned	released	unavailable
Haiku 5.5	imcs21	calibration	10473704	symptom_046	10473704	0.0008387000000000001	5.401207624934614	not_mentioned		not_mentioned	correct	ok	not_mentioned	released	unavailable
Haiku 5.5	imcs21	calibration	10473704	symptom_047	10473704	0.0008387000000000001	5.401207624934614	not_mentioned		not_mentioned	correct	ok	not_mentioned	released	unavailable
Haiku 5.5	imcs21	calibration	10473704	symptom_048	10473704	0.0008387000000000001	5.401207624934614	not_mentioned		not_mentioned	correct	ok	not_mentioned	released	unavailable
Haiku 5.5	imcs21	calibration	10473704	symptom_049	10473704	0.0008387000000000001	5.401207624934614	not_mentioned		not_mentioned	correct	ok	not_mentioned	released	unavailable
Haiku 5.5	imcs21	calibration	10473704	symptom_050	10473704	0.0008387000000000001	5.401207624934614	not_mentioned		not_mentioned	correct	ok	not_mentioned	released	unavailable
Haiku 5.5	imcs21	calibration	10473704	symptom_051	10473704	0.0008387000000000001	5.401207624934614	not_mentioned		not_mentioned	correct	ok	not_mentioned	released	unavailable
Haiku 5.5	imcs21	calibration	10473704	symptom_052	10473704	0.0008387000000000001	5.401207624934614	not_mentioned		not_mentioned	correct	ok	not_mentioned	released	unavailable
Haiku 5.5	imcs21	calibration	10473704	symptom_053	10473704	0.0008387000000000001	5.401207624934614	not_mentioned		not_mentioned	correct	ok	not_mentioned	released	unavailable
Haiku 5.5	imcs21	calibration	10473704	symptom_054	10473704	0.0008387000000000001	5.401207624934614	not_mentioned		not_mentioned	correct	ok	not_mentioned	released	unavailable
Haiku 5.5	imcs21	calibration	10473704	symptom_055	10473704	0.0008387000000000001	5.401207624934614	not_mentioned		not_mentioned	correct	ok	not_mentioned	released	unavailable
Haiku 5.5	imcs21	calibration	10473704	symptom_056	10473704	0.0008387000000000001	5.401207624934614	not_mentioned		not_mentioned	correct	ok	not_mentioned	released	unavailable
Haiku 5.5	imcs21	calibration	10473704	symptom_057	10473704	0.0008387000000000001	5.401207624934614	not_mentioned		not_mentioned	correct	ok	not_mentioned	released	unavailable
Haiku 5.5	imcs21	calibration	10473704	symptom_058	10473704	0.0008387000000000001	5.401207624934614	not_mentioned		not_mentioned	correct	ok	not_mentioned	released	unavailable
Haiku 5.5	imcs21	calibration	10473704	symptom_059	10473704	0.0008387000000000001	5.401207624934614	not_mentioned		not_mentioned	correct	ok	not_mentioned	released	unavailable
Haiku 5.5	imcs21	calibration	10473704	symptom_060	10473704	0.0008387000000000001	5.401207624934614	not_mentioned		not_mentioned	correct	ok	not_mentioned	released	unavailable
Haiku 5.5	imcs21	calibration	10473704	symptom_061	10473704	0.0008387000000000001	5.401207624934614	not_mentioned		not_mentioned	correct	ok	not_mentioned	released	unavailable
Haiku 5.5	imcs21	calibration	10473704	symptom_062	10473704	0.0008387000000000001	5.401207624934614	not_mentioned		not_mentioned	correct	ok	not_mentioned	released	unavailable
Haiku 5.5	imcs21	calibration	10473704	symptom_063	10473704	0.0008387000000000001	5.401207624934614	not_mentioned		not_mentioned	correct	ok	not_mentioned	released	unavailable
Haiku 5.5	imcs21	calibration	10473704	symptom_064	10473704	0.0008387000000000001	5.401207624934614	not_mentioned		not_mentioned	correct	ok	not_mentioned	released	unavailable
Haiku 5.5	imcs21	calibration	10473704	symptom_065	10473704	0.0008387000000000001	5.401207624934614	not_mentioned		not_mentioned	correct	ok	not_mentioned	released	unavailable
Haiku 5.5	imcs21	calibration	10473704	symptom_066	10473704	0.0008387000000000001	5.401207624934614	not_mentioned		not_mentioned	correct	ok	not_mentioned	released	unavailable
Haiku 5.5	imcs21	calibration	10473704	symptom_067	10473704	0.0008387000000000001	5.401207624934614	not_mentioned		not_mentioned	correct	ok	not_mentioned	released	unavailable
Haiku 5.5	imcs21	calibration	10473704	symptom_068	10473704	0.0008387000000000001	5.401207624934614	not_mentioned		not_mentioned	correct	ok	not_mentioned	released	unavailable
Haiku 5.5	imcs21	calibration	10473704	symptom_069	10473704	0.0008387000000000001	5.401207624934614	not_mentioned		not_mentioned	correct	ok	not_mentioned	released	unavailable
Haiku 5.5	imcs21	calibration	10473704	symptom_070	10473704	0.0008387000000000001	5.401207624934614	not_mentioned		not_mentioned	correct	ok	not_mentioned	released	unavailable
Haiku 5.5	imcs21	calibration	10473704	symptom_071	10473704	0.0008387000000000001	5.401207624934614	not_mentioned		not_mentioned	correct	ok	not_mentioned	released	unavailable
Haiku 5.5	imcs21	calibration	10473704	symptom_072	10473704	0.0008387000000000001	5.401207624934614	not_mentioned		not_mentioned	correct	ok	not_mentioned	released	unavailable
Haiku 5.5	imcs21	calibration	10473704	symptom_073	10473704	0.0008387000000000001	5.401207624934614	not_mentioned		not_mentioned	correct	ok	not_mentioned	released	unavailable
Haiku 5.5	imcs21	calibration	10473704	symptom_074	10473704	0.0008387000000000001	5.401207624934614	not_mentioned		not_mentioned	correct	ok	not_mentioned	released	unavailable
Haiku 5.5	imcs21	calibration	10473704	symptom_075	10473704	0.0008387000000000001	5.401207624934614	not_mentioned		not_mentioned	correct	ok	not_mentioned	released	unavailable
Haiku 5.5	imcs21	calibration	10473704	symptom_076	10473704	0.0008387000000000001	5.401207624934614	not_mentioned		not_mentioned	correct	ok	not_mentioned	released	unavailable
Haiku 5.5	imcs21	calibration	10473704	symptom_077	10473704	0.0008387000000000001	5.401207624934614	not_mentioned		not_mentioned	correct	ok	not_mentioned	released	unavailable
Haiku 5.5	imcs21	calibration	10473704	symptom_078	10473704	0.0008387000000000001	5.401207624934614	not_mentioned		not_mentioned	correct	ok	not_mentioned	released	unavailable
Haiku 5.5	imcs21	calibration	10473704	symptom_079	10473704	0.0008387000000000001	5.401207624934614	not_mentioned		not_mentioned	correct	ok	not_mentioned	released	unavailable
Haiku 5.5	imcs21	calibration	10473704	symptom_080	10473704	0.0008387000000000001	5.401207624934614	not_mentioned		not_mentioned	correct	ok	not_mentioned	released	unavailable
Haiku 5.5	imcs21	calibration	10473704	symptom_081	10473704	0.0008387000000000001	5.401207624934614	not_mentioned		not_mentioned	correct	ok	not_mentioned	released	unavailable
Haiku 5.5	imcs21	calibration	10473704	symptom_082	10473704	0.0008387000000000001	5.401207624934614	not_mentioned		not_mentioned	correct	ok	not_mentioned	released	unavailable
Haiku 5.5	imcs21	calibration	10473704	symptom_083	10473704	0.0008387000000000001	5.401207624934614	not_mentioned		not_mentioned	correct	ok	not_mentioned	released	unavailable
Haiku 5.5	imcs21	calibration	10473704	symptom_084	10473704	0.0008387000000000001	5.401207624934614	not_mentioned		not_mentioned	correct	ok	not_mentioned	released	unavailable
Haiku 5.5	imcs21	calibration	10473704	symptom_085	10473704	0.0008387000000000001	5.401207624934614	not_mentioned		not_mentioned	correct	ok	not_mentioned	released	unavailable
Haiku 5.5	imcs21	calibration	10473704	symptom_086	10473704	0.0008387000000000001	5.401207624934614	not_mentioned		not_mentioned	correct	ok	not_mentioned	released	unavailable
Haiku 5.5	imcs21	calibration	10473704	symptom_087	10473704	0.0008387000000000001	5.401207624934614	not_mentioned		not_mentioned	correct	ok	not_mentioned	released	unavailable
Haiku 5.5	imcs21	calibration	10473704	symptom_088	10473704	0.0008387000000000001	5.401207624934614	not_mentioned		not_mentioned	correct	ok	not_mentioned	released	unavailable
Haiku 5.5	imcs21	calibration	10473704	symptom_089	10473704	0.0008387000000000001	5.401207624934614	not_mentioned		not_mentioned	correct	ok	not_mentioned	released	unavailable
Haiku 5.5	imcs21	calibration	10473704	symptom_090	10473704	0.0008387000000000001	5.401207624934614	not_mentioned		not_mentioned	correct	ok	not_mentioned	released	unavailable
Haiku 5.5	imcs21	calibration	10473704	symptom_091	10473704	0.0008387000000000001	5.401207624934614	not_mentioned		not_mentioned	correct	ok	not_mentioned	released	unavailable
Haiku 5.5	imcs21	calibration	10473704	symptom_092	10473704	0.0008387000000000001	5.401207624934614	not_mentioned		not_mentioned	correct	ok	not_mentioned	released	unavailable
Haiku 5.5	imcs21	calibration	10473704	symptom_093	10473704	0.0008387000000000001	5.401207624934614	not_mentioned		not_mentioned	correct	ok	not_mentioned	released	unavailable
Haiku 5.5	imcs21	calibration	10473704	symptom_094	10473704	0.0008387000000000001	5.401207624934614	not_mentioned		not_mentioned	correct	ok	not_mentioned	released	unavailable
Haiku 5.5	imcs21	calibration	10473704	symptom_095	10473704	0.0008387000000000001	5.401207624934614	not_mentioned		not_mentioned	correct	ok	not_mentioned	released	unavailable
Haiku 5.5	imcs21	calibration	10473704	symptom_096	10473704	0.0008387000000000001	5.401207624934614	not_mentioned		not_mentioned	correct	ok	not_mentioned	released	unavailable
Haiku 5.5	imcs21	calibration	10473704	symptom_097	10473704	0.0008387000000000001	5.401207624934614	not_mentioned		not_mentioned	correct	ok	not_mentioned	released	unavailable
Haiku 5.5	imcs21	calibration	10473704	symptom_098	10473704	0.0008387000000000001	5.401207624934614	not_mentioned		not_mentioned	correct	ok	not_mentioned	released	unavailable
Haiku 5.5	imcs21	calibration	10473704	symptom_099	10473704	0.0008387000000000001	5.401207624934614	not_mentioned		not_mentioned	correct	ok	not_mentioned	released	unavailable
Haiku 5.5	imcs21	calibration	10473704	symptom_100	10473704	0.0008387000000000001	5.401207624934614	not_mentioned		not_mentioned	correct	ok	not_mentioned	released	unavailable
Haiku 5.5	imcs21	calibration	10473704	symptom_101	10473704	0.0008387000000000001	5.401207624934614	not_mentioned		not_mentioned	correct	ok	not_mentioned	released	unavailable
Haiku 5.5	imcs21	calibration	10473704	symptom_102	10473704	0.0008387000000000001	5.401207624934614	not_mentioned		not_mentioned	correct	ok	not_mentioned	released	unavailable
Haiku 5.5	imcs21	calibration	10473704	symptom_103	10473704	0.0008387000000000001	5.401207624934614	not_mentioned		not_mentioned	correct	ok	not_mentioned	released	unavailable
Haiku 5.5	imcs21	calibration	10473704	symptom_104	10473704	0.0008387000000000001	5.401207624934614	not_mentioned		not_mentioned	correct	ok	not_mentioned	released	unavailable
Haiku 5.5	imcs21	calibration	10473704	symptom_105	10473704	0.0008387000000000001	5.401207624934614	not_mentioned		not_mentioned	correct	ok	not_mentioned	released	unavailable
Haiku 5.5	imcs21	calibration	10473704	symptom_106	10473704	0.0008387000000000001	5.401207624934614	not_mentioned		not_mentioned	correct	ok	not_mentioned	released	unavailable
Haiku 5.5	imcs21	calibration	10473704	symptom_107	10473704	0.0008387000000000001	5.401207624934614	not_mentioned		not_mentioned	correct	ok	not_mentioned	released	unavailable
Haiku 5.5	imcs21	calibration	10473704	symptom_108	10473704	0.0008387000000000001	5.401207624934614	not_mentioned		not_mentioned	correct	ok	not_mentioned	released	unavailable
Haiku 5.5	imcs21	calibration	10473704	symptom_109	10473704	0.0008387000000000001	5.401207624934614	not_mentioned		not_mentioned	correct	ok	not_mentioned	released	unavailable
Haiku 5.5	imcs21	calibration	10473704	symptom_110	10473704	0.0008387000000000001	5.401207624934614	not_mentioned		not_mentioned	correct	ok	not_mentioned	released	unavailable
Haiku 5.5	imcs21	calibration	10473704	symptom_111	10473704	0.0008387000000000001	5.401207624934614	not_mentioned		not_mentioned	correct	ok	not_mentioned	released	unavailable
Haiku 5.5	imcs21	calibration	10473704	symptom_112	10473704	0.0008387000000000001	5.401207624934614	not_mentioned		not_mentioned	correct	ok	not_mentioned	released	unavailable
Haiku 5.5	imcs21	calibration	10473704	symptom_113	10473704	0.0008387000000000001	5.401207624934614	not_mentioned		not_mentioned	correct	ok	not_mentioned	released	unavailable
Haiku 5.5	imcs21	calibration	10473704	symptom_114	10473704	0.0008387000000000001	5.401207624934614	not_mentioned		not_mentioned	correct	ok	not_mentioned	released	unavailable
Haiku 5.5	imcs21	calibration	10473704	symptom_115	10473704	0.0008387000000000001	5.401207624934614	not_mentioned		not_mentioned	correct	ok	not_mentioned	released	unavailable
Haiku 5.5	imcs21	calibration	10473704	symptom_116	10473704	0.0008387000000000001	5.401207624934614	not_mentioned		not_mentioned	correct	ok	not_mentioned	released	unavailable
Haiku 5.5	imcs21	calibration	10473704	symptom_117	10473704	0.0008387000000000001	5.401207624934614	not_mentioned		not_mentioned	correct	ok	not_mentioned	released	unavailable
Haiku 5.5	imcs21	calibration	10473704	symptom_118	10473704	0.0008387000000000001	5.401207624934614	not_mentioned		not_mentioned	correct	ok	not_mentioned	released	unavailable
Haiku 5.5	imcs21	calibration	10473704	symptom_119	10473704	0.0008387000000000001	5.401207624934614	not_mentioned		not_mentioned	correct	ok	not_mentioned	released	unavailable
Haiku 5.5	imcs21	calibration	10473704	symptom_120	10473704	0.0008387000000000001	5.401207624934614	not_mentioned		not_mentioned	correct	ok	not_mentioned	released	unavailable
Haiku 5.5	imcs21	calibration	10473704	symptom_121	10473704	0.0008387000000000001	5.401207624934614	not_mentioned		not_mentioned	correct	ok	not_mentioned	released	unavailable
Haiku 5.5	imcs21	calibration	10473704	symptom_122	10473704	0.0008387000000000001	5.401207624934614	not_mentioned		not_mentioned	correct	ok	not_mentioned	released	unavailable
Haiku 5.5	imcs21	calibration	10473704	symptom_123	10473704	0.0008387000000000001	5.401207624934614	not_mentioned		not_mentioned	correct	ok	not_mentioned	released	unavailable
Haiku 5.5	imcs21	calibration	10473704	symptom_124	10473704	0.0008387000000000001	5.401207624934614	not_mentioned		not_mentioned	correct	ok	not_mentioned	released	unavailable
Haiku 5.5	imcs21	calibration	10473704	symptom_125	10473704	0.0008387000000000001	5.401207624934614	not_mentioned		not_mentioned	correct	ok	not_mentioned	released	unavailable
Haiku 5.5	imcs21	calibration	10473704	symptom_126	10473704	0.0008387000000000001	5.401207624934614	not_mentioned		not_mentioned	correct	ok	not_mentioned	released	unavailable
Haiku 5.5	imcs21	calibration	10473704	symptom_127	10473704	0.0008387000000000001	5.401207624934614	not_mentioned		not_mentioned	correct	ok	not_mentioned	released	unavailable
Haiku 5.5	imcs21	calibration	10473704	symptom_128	10473704	0.0008387000000000001	5.401207624934614	not_mentioned		not_mentioned	correct	ok	not_mentioned	released	unavailable
Haiku 5.5	imcs21	calibration	10473704	symptom_129	10473704	0.0008387000000000001	5.401207624934614	not_mentioned		not_mentioned	correct	ok	not_mentioned	released	unavailable
Haiku 5.5	imcs21	calibration	10473704	symptom_130	10473704	0.0008387000000000001	5.401207624934614	not_mentioned		not_mentioned	correct	ok	not_mentioned	released	unavailable
Haiku 5.5	imcs21	calibration	10473704	symptom_131	10473704	0.0008387000000000001	5.401207624934614	not_mentioned		not_mentioned	correct	ok	not_mentioned	released	unavailable
Haiku 5.5	imcs21	calibration	10473704	symptom_132	10473704	0.0008387000000000001	5.401207624934614	not_mentioned		not_mentioned	correct	ok	not_mentioned	released	unavailable
Haiku 5.5	imcs21	calibration	10473704	symptom_133	10473704	0.0008387000000000001	5.401207624934614	not_mentioned		not_mentioned	correct	ok	not_mentioned	released	unavailable
Haiku 5.5	imcs21	calibration	10473704	symptom_134	10473704	0.0008387000000000001	5.401207624934614	not_mentioned		not_mentioned	correct	ok	not_mentioned	released	unavailable
Haiku 5.5	imcs21	calibration	10473704	symptom_135	10473704	0.0008387000000000001	5.401207624934614	not_mentioned		not_mentioned	correct	ok	not_mentioned	released	unavailable
Haiku 5.5	imcs21	calibration	10473704	symptom_136	10473704	0.0008387000000000001	5.401207624934614	not_mentioned		not_mentioned	correct	ok	not_mentioned	released	unavailable
Haiku 5.5	imcs21	calibration	10473704	symptom_137	10473704	0.0008387000000000001	5.401207624934614	not_mentioned		not_mentioned	correct	ok	not_mentioned	released	unavailable
Haiku 5.5	imcs21	calibration	10473704	symptom_138	10473704	0.0008387000000000001	5.401207624934614	not_mentioned		not_mentioned	correct	ok	not_mentioned	released	unavailable
Haiku 5.5	imcs21	calibration	10473704	symptom_139	10473704	0.0008387000000000001	5.401207624934614	not_mentioned		not_mentioned	correct	ok	not_mentioned	released	unavailable
Haiku 5.5	imcs21	calibration	10473704	symptom_140	10473704	0.0008387000000000001	5.401207624934614	not_mentioned		not_mentioned	correct	ok	not_mentioned	released	unavailable
Haiku 5.5	imcs21	calibration	10473704	symptom_141	10473704	0.0008387000000000001	5.401207624934614	not_mentioned		not_mentioned	correct	ok	not_mentioned	released	unavailable
Haiku 5.5	imcs21	calibration	10473704	symptom_142	10473704	0.0008387000000000001	5.401207624934614	not_mentioned		not_mentioned	correct	ok	not_mentioned	released	unavailable
Haiku 5.5	imcs21	calibration	10473704	symptom_143	10473704	0.0008387000000000001	5.401207624934614	not_mentioned		not_mentioned	correct	ok	not_mentioned	released	unavailable
Haiku 5.5	imcs21	calibration	10473704	symptom_144	10473704	0.0008387000000000001	5.401207624934614	not_mentioned		not_mentioned	correct	ok	not_mentioned	released	unavailable
Haiku 5.5	imcs21	calibration	10473704	symptom_145	10473704	0.0008387000000000001	5.401207624934614	not_mentioned		not_mentioned	correct	ok	not_mentioned	released	unavailable
Haiku 5.5	imcs21	calibration	10473704	symptom_146	10473704	0.0008387000000000001	5.401207624934614	not_mentioned		not_mentioned	correct	ok	not_mentioned	released	unavailable
Haiku 5.5	imcs21	calibration	10473704	symptom_147	10473704	0.0008387000000000001	5.401207624934614	not_mentioned		not_mentioned	correct	ok	not_mentioned	released	unavailable
Haiku 5.5	imcs21	calibration	10473704	symptom_148	10473704	0.0008387000000000001	5.401207624934614	not_mentioned		not_mentioned	correct	ok	not_mentioned	released	unavailable
Haiku 5.5	imcs21	calibration	10473704	symptom_149	10473704	0.0008387000000000001	5.401207624934614	not_mentioned		not_mentioned	correct	ok	not_mentioned	released	unavailable
Haiku 5.5	imcs21	calibration	10473704	symptom_150	10473704	0.0008387000000000001	5.401207624934614	not_mentioned		not_mentioned	correct	ok	not_mentioned	released	unavailable
Haiku 5.5	imcs21	calibration	10473704	symptom_151	10473704	0.0008387000000000001	5.401207624934614	not_mentioned		not_mentioned	correct	ok	not_mentioned	released	unavailable
Haiku 5.5	imcs21	calibration	10473704	symptom_152	10473704	0.0008387000000000001	5.401207624934614	not_mentioned		not_mentioned	correct	ok	not_mentioned	released	unavailable
Haiku 5.5	imcs21	calibration	10473704	symptom_153	10473704	0.0008387000000000001	5.401207624934614	not_mentioned		not_mentioned	correct	ok	not_mentioned	released	unavailable
Haiku 5.5	imcs21	calibration	10473704	symptom_154	10473704	0.0008387000000000001	5.401207624934614	not_mentioned		not_mentioned	correct	ok	not_mentioned	released	unavailable
Haiku 5.5	imcs21	calibration	10473704	symptom_155	10473704	0.0008387000000000001	5.401207624934614	not_mentioned		not_mentioned	correct	ok	not_mentioned	released	unavailable
Haiku 5.5	imcs21	calibration	10473704	symptom_156	10473704	0.0008387000000000001	5.401207624934614	not_mentioned		not_mentioned	correct	ok	not_mentioned	released	unavailable
Haiku 5.5	imcs21	calibration	10473704	symptom_157	10473704	0.0008387000000000001	5.401207624934614	not_mentioned		not_mentioned	correct	ok	not_mentioned	released	unavailable
Haiku 5.5	imcs21	calibration	10473704	symptom_158	10473704	0.0008387000000000001	5.401207624934614	not_mentioned		not_mentioned	correct	ok	not_mentioned	released	unavailable
Haiku 5.5	imcs21	calibration	10473704	symptom_159	10473704	0.0008387000000000001	5.401207624934614	not_mentioned		not_mentioned	correct	ok	not_mentioned	released	unavailable
Haiku 5.5	imcs21	calibration	10473704	symptom_160	10473704	0.0008387000000000001	5.401207624934614	not_mentioned		not_mentioned	correct	ok	not_mentioned	released	unavailable
Haiku 5.5	imcs21	calibration	10473704	symptom_161	10473704	0.0008387000000000001	5.401207624934614	not_mentioned		not_mentioned	correct	ok	not_mentioned	released	unavailable
Haiku 5.5	imcs21	calibration	10473704	symptom_162	10473704	0.0008387000000000001	5.401207624934614	not_mentioned		not_mentioned	correct	ok	not_mentioned	released	unavailable
Haiku 5.5	imcs21	calibration	10473704	symptom_163	10473704	0.0008387000000000001	5.401207624934614	not_mentioned		not_mentioned	correct	ok	not_mentioned	released	unavailable
Haiku 5.5	imcs21	calibration	10473704	symptom_164	10473704	0.0008387000000000001	5.401207624934614	not_mentioned		not_mentioned	correct	ok	not_mentioned	released	unavailable
Haiku 5.5	imcs21	calibration	10473704	symptom_165	10473704	0.0008387000000000001	5.401207624934614	not_mentioned		not_mentioned	correct	ok	not_mentioned	released	unavailable
Haiku 5.5	imcs21	calibration	10473704	symptom_166	10473704	0.0008387000000000001	5.401207624934614	not_mentioned		not_mentioned	correct	ok	not_mentioned	released	unavailable
Haiku 5.5	imcs21	calibration	10473704	symptom_167	10473704	0.0008387000000000001	5.401207624934614	not_mentioned		not_mentioned	correct	ok	not_mentioned	released	unavailable
Haiku 5.5	imcs21	calibration	10473704	symptom_168	10473704	0.0008387000000000001	5.401207624934614	not_mentioned		not_mentioned	correct	ok	not_mentioned	released	unavailable
Haiku 5.5	imcs21	calibration	10473704	symptom_169	10473704	0.0008387000000000001	5.401207624934614	not_mentioned		not_mentioned	correct	ok	not_mentioned	released	unavailable
Haiku 5.5	imcs21	calibration	10473704	symptom_170	10473704	0.0008387000000000001	5.401207624934614	not_mentioned		not_mentioned	correct	ok	not_mentioned	released	unavailable
Haiku 5.5	imcs21	calibration	10473704	symptom_171	10473704	0.0008387000000000001	5.401207624934614	not_mentioned		not_mentioned	correct	ok	not_mentioned	released	unavailable
Haiku 5.5	imcs21	calibration	10473704	symptom_172	10473704	0.0008387000000000001	5.401207624934614	not_mentioned		not_mentioned	correct	ok	not_mentioned	released	unavailable
Haiku 5.5	imcs21	calibration	10473704	symptom_173	10473704	0.0008387000000000001	5.401207624934614	not_mentioned		not_mentioned	correct	ok	not_mentioned	released	unavailable
Haiku 5.5	imcs21	calibration	10473704	symptom_174	10473704	0.0008387000000000001	5.401207624934614	not_mentioned		not_mentioned	correct	ok	not_mentioned	released	unavailable
Haiku 5.5	imcs21	calibration	10473704	symptom_175	10473704	0.0008387000000000001	5.401207624934614	not_mentioned		not_mentioned	correct	ok	not_mentioned	released	unavailable
Haiku 5.5	imcs21	calibration	10473704	symptom_176	10473704	0.0008387000000000001	5.401207624934614	not_mentioned		not_mentioned	correct	ok	not_mentioned	released	unavailable
Haiku 5.5	imcs21	calibration	10473704	symptom_177	10473704	0.0008387000000000001	5.401207624934614	not_mentioned		not_mentioned	correct	ok	not_mentioned	released	unavailable
Haiku 5.5	imcs21	calibration	10473704	symptom_178	10473704	0.0008387000000000001	5.401207624934614	not_mentioned		not_mentioned	correct	ok	not_mentioned	released	unavailable
Haiku 5.5	imcs21	calibration	10473704	symptom_179	10473704	0.0008387000000000001	5.401207624934614	not_mentioned		not_mentioned	correct	ok	not_mentioned	released	unavailable
Haiku 5.5	imcs21	calibration	10473704	symptom_180	10473704	0.0008387000000000001	5.401207624934614	not_mentioned		not_mentioned	correct	ok	not_mentioned	released	unavailable
Haiku 5.5	imcs21	calibration	10473704	symptom_181	10473704	0.0008387000000000001	5.401207624934614	not_mentioned		not_mentioned	correct	ok	not_mentioned	released	unavailable
Haiku 5.5	imcs21	calibration	10473704	symptom_182	10473704	0.0008387000000000001	5.401207624934614	not_mentioned		not_mentioned	correct	ok	not_mentioned	released	unavailable
Haiku 5.5	imcs21	calibration	10473704	symptom_183	10473704	0.0008387000000000001	5.401207624934614	not_mentioned		not_mentioned	correct	ok	not_mentioned	released	unavailable
Haiku 5.5	imcs21	calibration	10473704	symptom_184	10473704	0.0008387000000000001	5.401207624934614	not_mentioned		not_mentioned	correct	ok	not_mentioned	released	unavailable
Haiku 5.5	imcs21	calibration	10473704	symptom_185	10473704	0.0008387000000000001	5.401207624934614	not_mentioned		not_mentioned	correct	ok	not_mentioned	released	unavailable
Haiku 5.5	imcs21	calibration	10473704	symptom_186	10473704	0.0008387000000000001	5.401207624934614	not_mentioned		not_mentioned	correct	ok	not_mentioned	released	unavailable
Haiku 5.5	imcs21	calibration	10473704	symptom_187	10473704	0.0008387000000000001	5.401207624934614	not_mentioned		not_mentioned	correct	ok	not_mentioned	released	unavailable
Haiku 5.5	imcs21	calibration	10473704	symptom_188	10473704	0.0008387000000000001	5.401207624934614	not_mentioned		not_mentioned	correct	ok	not_mentioned	released	unavailable
Haiku 5.5	imcs21	calibration	10473704	symptom_189	10473704	0.0008387000000000001	5.401207624934614	not_mentioned		not_mentioned	correct	ok	not_mentioned	released	unavailable
Haiku 5.5	imcs21	calibration	10473704	symptom_190	10473704	0.0008387000000000001	5.401207624934614	not_mentioned		not_mentioned	correct	ok	not_mentioned	released	unavailable
Haiku 5.5	imcs21	calibration	10473704	symptom_191	10473704	0.0008387000000000001	5.401207624934614	not_mentioned		not_mentioned	correct	ok	not_mentioned	released	unavailable
Haiku 5.5	imcs21	calibration	10473704	symptom_192	10473704	0.0008387000000000001	5.401207624934614	not_mentioned		not_mentioned	correct	ok	not_mentioned	released	unavailable
Haiku 5.5	imcs21	calibration	10473704	symptom_193	10473704	0.0008387000000000001	5.401207624934614	not_mentioned		not_mentioned	correct	ok	not_mentioned	released	unavailable
Haiku 5.5	imcs21	calibration	10473704	symptom_194	10473704	0.0008387000000000001	5.401207624934614	not_mentioned		not_mentioned	correct	ok	not_mentioned	released	unavailable
Haiku 5.5	imcs21	calibration	10473704	symptom_195	10473704	0.0008387000000000001	5.401207624934614	not_mentioned		not_mentioned	correct	ok	not_mentioned	released	unavailable
Haiku 5.5	imcs21	calibration	10473704	symptom_196	10473704	0.0008387000000000001	5.401207624934614	not_mentioned		not_mentioned	correct	ok	not_mentioned	released	unavailable
Haiku 5.5	imcs21	calibration	10473704	symptom_197	10473704	0.0008387000000000001	5.401207624934614	not_mentioned		not_mentioned	correct	ok	not_mentioned	released	unavailable
Haiku 5.5	imcs21	calibration	10473704	symptom_198	10473704	0.0008387000000000001	5.401207624934614	not_mentioned		not_mentioned	correct	ok	not_mentioned	released	unavailable
Haiku 5.5	imcs21	calibration	10473704	symptom_199	10473704	0.0008387000000000001	5.401207624934614	not_mentioned		not_mentioned	correct	ok	not_mentioned	released	unavailable
Haiku 5.5	imcs21	calibration	10473704	symptom_200	10473704	0.0008387000000000001	5.401207624934614	not_mentioned		not_mentioned	correct	ok	not_mentioned	released	unavailable
Haiku 5.5	imcs21	calibration	10473704	symptom_201	10473704	0.0008387000000000001	5.401207624934614	not_mentioned		not_mentioned	correct	ok	not_mentioned	released	unavailable
Haiku 5.5	imcs21	calibration	10473704	symptom_202	10473704	0.0008387000000000001	5.401207624934614	not_mentioned		not_mentioned	correct	ok	not_mentioned	released	unavailable
Haiku 5.5	imcs21	calibration	10473704	symptom_203	10473704	0.0008387000000000001	5.401207624934614	not_mentioned		not_mentioned	correct	ok	not_mentioned	released	unavailable
Haiku 5.5	imcs21	calibration	10473704	symptom_204	10473704	0.0008387000000000001	5.401207624934614	not_mentioned		not_mentioned	correct	ok	not_mentioned	released	unavailable
Haiku 5.5	imcs21	calibration	10473704	symptom_205	10473704	0.0008387000000000001	5.401207624934614	not_mentioned		not_mentioned	correct	ok	not_mentioned	released	unavailable
Haiku 5.5	imcs21	calibration	10473704	symptom_206	10473704	0.0008387000000000001	5.401207624934614	not_mentioned		not_mentioned	correct	ok	not_mentioned	released	unavailable
Haiku 5.5	imcs21	calibration	10473704	symptom_207	10473704	0.0008387000000000001	5.401207624934614	not_mentioned		not_mentioned	correct	ok	not_mentioned	released	unavailable
Haiku 5.5	imcs21	calibration	10473704	symptom_208	10473704	0.0008387000000000001	5.401207624934614	not_mentioned		not_mentioned	correct	ok	not_mentioned	released	unavailable
Haiku 5.5	imcs21	calibration	10473704	symptom_209	10473704	0.0008387000000000001	5.401207624934614	not_mentioned		not_mentioned	correct	ok	not_mentioned	released	unavailable
Haiku 5.5	imcs21	calibration	10473704	symptom_210	10473704	0.0008387000000000001	5.401207624934614	not_mentioned		not_mentioned	correct	ok	not_mentioned	released	unavailable
Haiku 5.5	imcs21	calibration	10473704	symptom_211	10473704	0.0008387000000000001	5.401207624934614	not_mentioned		not_mentioned	correct	ok	not_mentioned	released	unavailable
Haiku 5.5	imcs21	calibration	10473704	symptom_212	10473704	0.0008387000000000001	5.401207624934614	not_mentioned		not_mentioned	correct	ok	not_mentioned	released	unavailable
Haiku 5.5	imcs21	calibration	10473704	symptom_213	10473704	0.0008387000000000001	5.401207624934614	not_mentioned		not_mentioned	correct	ok	not_mentioned	released	unavailable
Haiku 5.5	imcs21	calibration	10473704	symptom_214	10473704	0.0008387000000000001	5.401207624934614	not_mentioned		not_mentioned	correct	ok	not_mentioned	released	unavailable
Haiku 5.5	imcs21	calibration	10473704	symptom_215	10473704	0.0008387000000000001	5.401207624934614	not_mentioned		not_mentioned	correct	ok	not_mentioned	released	unavailable
Haiku 5.5	imcs21	calibration	10473704	symptom_216	10473704	0.0008387000000000001	5.401207624934614	not_mentioned		not_mentioned	correct	ok	not_mentioned	released	unavailable
Haiku 5.5	imcs21	calibration	10473704	symptom_217	10473704	0.0008387000000000001	5.401207624934614	not_mentioned		not_mentioned	correct	ok	not_mentioned	released	unavailable
Haiku 5.5	imcs21	calibration	10473704	symptom_218	10473704	0.0008387000000000001	5.401207624934614	not_mentioned		not_mentioned	correct	ok	not_mentioned	released	unavailable
Haiku 5.5	imcs21	calibration	10473704	symptom_219	10473704	0.0008387000000000001	5.401207624934614	not_mentioned		not_mentioned	correct	ok	not_mentioned	released	unavailable
Haiku 5.5	imcs21	calibration	10473704	symptom_220	10473704	0.0008387000000000001	5.401207624934614	not_mentioned		not_mentioned	correct	ok	not_mentioned	released	unavailable
Haiku 5.5	imcs21	calibration	10473704	symptom_221	10473704	0.0008387000000000001	5.401207624934614	not_mentioned		not_mentioned	correct	ok	not_mentioned	released	unavailable
Haiku 5.5	imcs21	calibration	10473704	symptom_222	10473704	0.0008387000000000001	5.401207624934614	not_mentioned		not_mentioned	correct	ok	not_mentioned	released	unavailable
Haiku 5.5	imcs21	calibration	10473704	symptom_223	10473704	0.0008387000000000001	5.401207624934614	not_mentioned		not_mentioned	correct	ok	not_mentioned	released	unavailable
Haiku 5.5	imcs21	calibration	10473704	symptom_224	10473704	0.0008387000000000001	5.401207624934614	not_mentioned		not_mentioned	correct	ok	not_mentioned	released	unavailable
Haiku 5.5	imcs21	calibration	10473704	symptom_225	10473704	0.0008387000000000001	5.401207624934614	not_mentioned		not_mentioned	correct	ok	not_mentioned	released	unavailable
Haiku 5.5	imcs21	calibration	10473704	symptom_226	10473704	0.0008387000000000001	5.401207624934614	not_mentioned		not_mentioned	correct	ok	not_mentioned	released	unavailable
Haiku 5.5	imcs21	calibration	10473704	symptom_227	10473704	0.0008387000000000001	5.401207624934614	not_mentioned		not_mentioned	correct	ok	not_mentioned	released	unavailable
Haiku 5.5	imcs21	calibration	10473704	symptom_228	10473704	0.0008387000000000001	5.401207624934614	not_mentioned		not_mentioned	correct	ok	not_mentioned	released	unavailable
Haiku 5.5	imcs21	calibration	10473704	symptom_229	10473704	0.0008387000000000001	5.401207624934614	not_mentioned		not_mentioned	correct	ok	not_mentioned	released	unavailable
Haiku 5.5	imcs21	calibration	10473704	symptom_230	10473704	0.0008387000000000001	5.401207624934614	not_mentioned		not_mentioned	correct	ok	not_mentioned	released	unavailable
Haiku 5.5	imcs21	calibration	10473704	symptom_231	10473704	0.0008387000000000001	5.401207624934614	not_mentioned		not_mentioned	correct	ok	not_mentioned	released	unavailable
Haiku 5.5	imcs21	calibration	10473704	symptom_232	10473704	0.0008387000000000001	5.401207624934614	not_mentioned		not_mentioned	correct	ok	not_mentioned	released	unavailable
Haiku 5.5	imcs21	calibration	10473704	symptom_233	10473704	0.0008387000000000001	5.401207624934614	not_mentioned		not_mentioned	correct	ok	not_mentioned	released	unavailable
Haiku 5.5	imcs21	calibration	10473704	symptom_234	10473704	0.0008387000000000001	5.401207624934614	not_mentioned		not_mentioned	correct	ok	not_mentioned	released	unavailable
Haiku 5.5	imcs21	calibration	10473704	symptom_235	10473704	0.0008387000000000001	5.401207624934614	not_mentioned		not_mentioned	correct	ok	not_mentioned	released	unavailable
Haiku 5.5	imcs21	calibration	10473704	symptom_236	10473704	0.0008387000000000001	5.401207624934614	not_mentioned		not_mentioned	correct	ok	not_mentioned	released	unavailable
Haiku 5.5	imcs21	calibration	10473704	symptom_237	10473704	0.0008387000000000001	5.401207624934614	not_mentioned		not_mentioned	correct	ok	not_mentioned	released	unavailable
Haiku 5.5	imcs21	calibration	10473704	symptom_238	10473704	0.0008387000000000001	5.401207624934614	not_mentioned		not_mentioned	correct	ok	not_mentioned	released	unavailable
Haiku 5.5	imcs21	calibration	10473704	symptom_239	10473704	0.0008387000000000001	5.401207624934614	not_mentioned		not_mentioned	correct	ok	not_mentioned	released	unavailable
Haiku 5.5	imcs21	calibration	10473704	symptom_240	10473704	0.0008387000000000001	5.401207624934614	not_mentioned		not_mentioned	correct	ok	not_mentioned	released	unavailable
Haiku 5.5	imcs21	calibration	10473704	symptom_241	10473704	0.0008387000000000001	5.401207624934614	not_mentioned		not_mentioned	correct	ok	not_mentioned	released	unavailable
Haiku 5.5	imcs21	calibration	10473704	symptom_242	10473704	0.0008387000000000001	5.401207624934614	not_mentioned		not_mentioned	correct	ok	not_mentioned	released	unavailable
Haiku 5.5	imcs21	calibration	10473704	symptom_243	10473704	0.0008387000000000001	5.401207624934614	not_mentioned		not_mentioned	correct	ok	not_mentioned	released	unavailable
Haiku 5.5	imcs21	calibration	10473704	symptom_244	10473704	0.0008387000000000001	5.401207624934614	not_mentioned		not_mentioned	correct	ok	not_mentioned	released	unavailable
Haiku 5.5	imcs21	calibration	10473704	symptom_245	10473704	0.0008387000000000001	5.401207624934614	not_mentioned		not_mentioned	correct	ok	not_mentioned	released	unavailable
Haiku 5.5	imcs21	calibration	10473704	symptom_246	10473704	0.0008387000000000001	5.401207624934614	not_mentioned		not_mentioned	correct	ok	not_mentioned	released	unavailable
Haiku 5.5	imcs21	calibration	10473704	symptom_247	10473704	0.0008387000000000001	5.401207624934614	not_mentioned		not_mentioned	correct	ok	not_mentioned	released	unavailable
Haiku 5.5	imcs21	calibration	10473704	symptom_248	10473704	0.0008387000000000001	5.401207624934614	not_mentioned		not_mentioned	correct	ok	not_mentioned	released	unavailable
Haiku 5.5	imcs21	calibration	10473704	symptom_249	10473704	0.0008387000000000001	5.401207624934614	not_mentioned		not_mentioned	correct	ok	not_mentioned	released	unavailable
Haiku 5.5	imcs21	calibration	10473704	symptom_250	10473704	0.0008387000000000001	5.401207624934614	not_mentioned		not_mentioned	correct	ok	not_mentioned	released	unavailable
Haiku 5.5	imcs21	calibration	10473704	symptom_251	10473704	0.0008387000000000001	5.401207624934614	not_mentioned		not_mentioned	correct	ok	not_mentioned	released	unavailable
Haiku 5.5	imcs21	calibration	10473704	symptom_252	10473704	0.0008387000000000001	5.401207624934614	not_mentioned		not_mentioned	correct	ok	not_mentioned	released	unavailable
Haiku 5.5	imcs21	calibration	10473704	symptom_253	10473704	0.0008387000000000001	5.401207624934614	not_mentioned		not_mentioned	correct	ok	not_mentioned	released	unavailable
Haiku 5.5	imcs21	calibration	10473704	symptom_254	10473704	0.0008387000000000001	5.401207624934614	not_mentioned		not_mentioned	correct	ok	not_mentioned	released	unavailable
Haiku 5.5	imcs21	calibration	10473704	symptom_255	10473704	0.0008387000000000001	5.401207624934614	not_mentioned		not_mentioned	correct	ok	not_mentioned	released	unavailable
Haiku 5.5	imcs21	calibration	10473704	symptom_256	10473704	0.0008387000000000001	5.401207624934614	not_mentioned		not_mentioned	correct	ok	not_mentioned	released	unavailable
Haiku 5.5	imcs21	calibration	10473704	symptom_257	10473704	0.0008387000000000001	5.401207624934614	not_mentioned		not_mentioned	correct	ok	not_mentioned	released	unavailable
Haiku 5.5	imcs21	calibration	10473704	symptom_258	10473704	0.0008387000000000001	5.401207624934614	not_mentioned		not_mentioned	correct	ok	not_mentioned	released	unavailable
Haiku 5.5	imcs21	calibration	10473704	symptom_259	10473704	0.0008387000000000001	5.401207624934614	not_mentioned		not_mentioned	correct	ok	not_mentioned	released	unavailable
Haiku 5.5	imcs21	calibration	10473704	symptom_260	10473704	0.0008387000000000001	5.401207624934614	not_mentioned		not_mentioned	correct	ok	not_mentioned	released	unavailable
Haiku 5.5	imcs21	calibration	10473704	symptom_261	10473704	0.0008387000000000001	5.401207624934614	not_mentioned		not_mentioned	correct	ok	not_mentioned	released	unavailable
Haiku 5.5	imcs21	calibration	10473704	symptom_262	10473704	0.0008387000000000001	5.401207624934614	not_mentioned		not_mentioned	correct	ok	not_mentioned	released	unavailable
Haiku 5.5	imcs21	calibration	10473704	symptom_263	10473704	0.0008387000000000001	5.401207624934614	not_mentioned		not_mentioned	correct	ok	not_mentioned	released	unavailable
Haiku 5.5	imcs21	calibration	10473704	symptom_264	10473704	0.0008387000000000001	5.401207624934614	not_mentioned		not_mentioned	correct	ok	not_mentioned	released	unavailable
Haiku 5.5	imcs21	calibration	10473704	symptom_265	10473704	0.0008387000000000001	5.401207624934614	not_mentioned		not_mentioned	correct	ok	not_mentioned	released	unavailable
Haiku 5.5	imcs21	calibration	10473704	symptom_266	10473704	0.0008387000000000001	5.401207624934614	not_mentioned		not_mentioned	correct	ok	not_mentioned	released	unavailable
Haiku 5.5	imcs21	calibration	10473704	symptom_267	10473704	0.0008387000000000001	5.401207624934614	not_mentioned		not_mentioned	correct	ok	not_mentioned	released	unavailable
Haiku 5.5	imcs21	calibration	10473704	symptom_268	10473704	0.0008387000000000001	5.401207624934614	not_mentioned		not_mentioned	correct	ok	not_mentioned	released	unavailable
Haiku 5.5	imcs21	calibration	10473704	symptom_269	10473704	0.0008387000000000001	5.401207624934614	not_mentioned		not_mentioned	correct	ok	not_mentioned	released	unavailable
Haiku 5.5	imcs21	calibration	10473704	symptom_270	10473704	0.0008387000000000001	5.401207624934614	not_mentioned		not_mentioned	correct	ok	not_mentioned	released	unavailable
Haiku 5.5	imcs21	calibration	10473704	symptom_271	10473704	0.0008387000000000001	5.401207624934614	not_mentioned		not_mentioned	correct	ok	not_mentioned	released	unavailable
Haiku 5.5	imcs21	calibration	10473704	symptom_272	10473704	0.0008387000000000001	5.401207624934614	not_mentioned		not_mentioned	correct	ok	not_mentioned	released	unavailable
Haiku 5.5	imcs21	calibration	10473704	symptom_273	10473704	0.0008387000000000001	5.401207624934614	not_mentioned		not_mentioned	correct	ok	not_mentioned	released	unavailable
Haiku 5.5	imcs21	calibration	10473704	symptom_274	10473704	0.0008387000000000001	5.401207624934614	not_mentioned		not_mentioned	correct	ok	not_mentioned	released	unavailable
Haiku 5.5	imcs21	calibration	10473704	symptom_275	10473704	0.0008387000000000001	5.401207624934614	not_mentioned		not_mentioned	correct	ok	not_mentioned	released	unavailable
Haiku 5.5	imcs21	calibration	10473704	symptom_276	10473704	0.0008387000000000001	5.401207624934614	not_mentioned		not_mentioned	correct	ok	not_mentioned	released	unavailable
Haiku 5.5	imcs21	calibration	10473704	symptom_277	10473704	0.0008387000000000001	5.401207624934614	not_mentioned		not_mentioned	correct	ok	not_mentioned	released	unavailable
Haiku 5.5	imcs21	calibration	10473704	symptom_278	10473704	0.0008387000000000001	5.401207624934614	not_mentioned		not_mentioned	correct	ok	not_mentioned	released	unavailable
Haiku 5.5	imcs21	calibration	10473704	symptom_279	10473704	0.0008387000000000001	5.401207624934614	not_mentioned		not_mentioned	correct	ok	not_mentioned	released	unavailable
Haiku 5.5	imcs21	calibration	10473704	symptom_280	10473704	0.0008387000000000001	5.401207624934614	not_mentioned		not_mentioned	correct	ok	not_mentioned	released	unavailable
Haiku 5.5	imcs21	calibration	10473704	symptom_281	10473704	0.0008387000000000001	5.401207624934614	not_mentioned		not_mentioned	correct	ok	not_mentioned	released	unavailable
Haiku 5.5	imcs21	calibration	10473704	symptom_282	10473704	0.0008387000000000001	5.401207624934614	not_mentioned		not_mentioned	correct	ok	not_mentioned	released	unavailable
Haiku 5.5	imcs21	calibration	10473704	symptom_283	10473704	0.0008387000000000001	5.401207624934614	not_mentioned		not_mentioned	correct	ok	not_mentioned	released	unavailable
Haiku 5.5	imcs21	calibration	10473704	symptom_284	10473704	0.0008387000000000001	5.401207624934614	not_mentioned		not_mentioned	correct	ok	not_mentioned	released	unavailable
Haiku 5.5	imcs21	calibration	10473704	symptom_285	10473704	0.0008387000000000001	5.401207624934614	not_mentioned		not_mentioned	correct	ok	not_mentioned	released	unavailable
Haiku 5.5	imcs21	calibration	10473704	symptom_286	10473704	0.0008387000000000001	5.401207624934614	not_mentioned		not_mentioned	correct	ok	not_mentioned	released	unavailable
Haiku 5.5	imcs21	calibration	10473704	symptom_287	10473704	0.0008387000000000001	5.401207624934614	not_mentioned		not_mentioned	correct	ok	not_mentioned	released	unavailable
Haiku 5.5	imcs21	calibration	10473704	symptom_288	10473704	0.0008387000000000001	5.401207624934614	not_mentioned		not_mentioned	correct	ok	not_mentioned	released	unavailable
Haiku 5.5	imcs21	calibration	10473704	symptom_289	10473704	0.0008387000000000001	5.401207624934614	not_mentioned		not_mentioned	correct	ok	not_mentioned	released	unavailable
Haiku 5.5	imcs21	calibration	10473704	symptom_290	10473704	0.0008387000000000001	5.401207624934614	not_mentioned		not_mentioned	correct	ok	not_mentioned	released	unavailable
Haiku 5.5	imcs21	calibration	10473704	symptom_291	10473704	0.0008387000000000001	5.401207624934614	not_mentioned		not_mentioned	correct	ok	not_mentioned	released	unavailable
Haiku 5.5	imcs21	calibration	10473704	symptom_292	10473704	0.0008387000000000001	5.401207624934614	not_mentioned		not_mentioned	correct	ok	not_mentioned	released	unavailable
Haiku 5.5	imcs21	calibration	10473704	symptom_293	10473704	0.0008387000000000001	5.401207624934614	not_mentioned		not_mentioned	correct	ok	not_mentioned	released	unavailable
Haiku 5.5	imcs21	calibration	10473704	symptom_294	10473704	0.0008387000000000001	5.401207624934614	not_mentioned		not_mentioned	correct	ok	not_mentioned	released	unavailable
Haiku 5.5	imcs21	calibration	10473704	symptom_295	10473704	0.0008387000000000001	5.401207624934614	not_mentioned		not_mentioned	correct	ok	not_mentioned	released	unavailable
Haiku 5.5	imcs21	calibration	10473704	symptom_296	10473704	0.0008387000000000001	5.401207624934614	not_mentioned		not_mentioned	correct	ok	not_mentioned	released	unavailable
Haiku 5.5	imcs21	calibration	10473704	symptom_297	10473704	0.0008387000000000001	5.401207624934614	not_mentioned		not_mentioned	correct	ok	not_mentioned	released	unavailable
Haiku 5.5	imcs21	calibration	10473704	symptom_298	10473704	0.0008387000000000001	5.401207624934614	not_mentioned		not_mentioned	correct	ok	not_mentioned	released	unavailable
Haiku 5.5	imcs21	calibration	10473704	symptom_299	10473704	0.0008387000000000001	5.401207624934614	not_mentioned		not_mentioned	correct	ok	not_mentioned	released	unavailable
Haiku 5.5	imcs21	calibration	10473704	symptom_300	10473704	0.0008387000000000001	5.401207624934614	not_mentioned		not_mentioned	correct	ok	not_mentioned	released	unavailable
Haiku 5.5	imcs21	calibration	10473704	symptom_301	10473704	0.0008387000000000001	5.401207624934614	not_mentioned		not_mentioned	correct	ok	not_mentioned	released	unavailable
Haiku 5.5	imcs21	calibration	10473704	symptom_302	10473704	0.0008387000000000001	5.401207624934614	not_mentioned		not_mentioned	correct	ok	not_mentioned	released	unavailable
Haiku 5.5	imcs21	calibration	10473704	symptom_303	10473704	0.0008387000000000001	5.401207624934614	not_mentioned		not_mentioned	correct	ok	not_mentioned	released	unavailable
Haiku 5.5	imcs21	calibration	10473704	symptom_304	10473704	0.0008387000000000001	5.401207624934614	not_mentioned		not_mentioned	correct	ok	not_mentioned	released	unavailable
Haiku 5.5	imcs21	calibration	10473704	symptom_305	10473704	0.0008387000000000001	5.401207624934614	not_mentioned		not_mentioned	correct	ok	not_mentioned	released	unavailable
Haiku 5.5	imcs21	calibration	10473704	symptom_306	10473704	0.0008387000000000001	5.401207624934614	not_mentioned		not_mentioned	correct	ok	not_mentioned	released	unavailable
Haiku 5.5	imcs21	calibration	10473704	symptom_307	10473704	0.0008387000000000001	5.401207624934614	not_mentioned		not_mentioned	correct	ok	not_mentioned	released	unavailable
Haiku 5.5	imcs21	calibration	10473704	symptom_308	10473704	0.0008387000000000001	5.401207624934614	not_mentioned		not_mentioned	correct	ok	not_mentioned	released	unavailable
Haiku 5.5	imcs21	calibration	10473704	symptom_309	10473704	0.0008387000000000001	5.401207624934614	not_mentioned		not_mentioned	correct	ok	not_mentioned	released	unavailable
Haiku 5.5	imcs21	calibration	10473704	symptom_310	10473704	0.0008387000000000001	5.401207624934614	not_mentioned		not_mentioned	correct	ok	not_mentioned	released	unavailable
Haiku 5.5	imcs21	calibration	10473704	symptom_311	10473704	0.0008387000000000001	5.401207624934614	not_mentioned		not_mentioned	correct	ok	not_mentioned	released	unavailable
Haiku 5.5	imcs21	calibration	10473704	symptom_312	10473704	0.0008387000000000001	5.401207624934614	not_mentioned		not_mentioned	correct	ok	not_mentioned	released	unavailable
Haiku 5.5	imcs21	calibration	10473704	symptom_313	10473704	0.0008387000000000001	5.401207624934614	not_mentioned		not_mentioned	correct	ok	not_mentioned	released	unavailable
Haiku 5.5	imcs21	calibration	10473704	symptom_314	10473704	0.0008387000000000001	5.401207624934614	not_mentioned		not_mentioned	correct	ok	not_mentioned	released	unavailable
Haiku 5.5	imcs21	calibration	10473704	symptom_315	10473704	0.0008387000000000001	5.401207624934614	not_mentioned		not_mentioned	correct	ok	not_mentioned	released	unavailable
Haiku 5.5	imcs21	calibration	10473704	symptom_316	10473704	0.0008387000000000001	5.401207624934614	not_mentioned		not_mentioned	correct	ok	not_mentioned	released	unavailable
Haiku 5.5	imcs21	calibration	10473704	symptom_317	10473704	0.0008387000000000001	5.401207624934614	not_mentioned		not_mentioned	correct	ok	not_mentioned	released	unavailable
Haiku 5.5	imcs21	calibration	10473704	symptom_318	10473704	0.0008387000000000001	5.401207624934614	not_mentioned		not_mentioned	correct	ok	not_mentioned	released	unavailable
Haiku 5.5	imcs21	calibration	10473704	symptom_319	10473704	0.0008387000000000001	5.401207624934614	not_mentioned		not_mentioned	correct	ok	not_mentioned	released	unavailable
Haiku 5.5	imcs21	calibration	10473704	symptom_320	10473704	0.0008387000000000001	5.401207624934614	not_mentioned		not_mentioned	correct	ok	not_mentioned	released	unavailable
Haiku 5.5	imcs21	calibration	10473704	symptom_321	10473704	0.0008387000000000001	5.401207624934614	not_mentioned		not_mentioned	correct	ok	not_mentioned	released	unavailable
Haiku 5.5	imcs21	calibration	10473704	symptom_322	10473704	0.0008387000000000001	5.401207624934614	not_mentioned		not_mentioned	correct	ok	not_mentioned	released	unavailable
Haiku 5.5	imcs21	calibration	10473704	symptom_323	10473704	0.0008387000000000001	5.401207624934614	not_mentioned		not_mentioned	correct	ok	not_mentioned	released	unavailable
Haiku 5.5	imcs21	calibration	10473704	symptom_324	10473704	0.0008387000000000001	5.401207624934614	not_mentioned		not_mentioned	correct	ok	not_mentioned	released	unavailable
Haiku 5.5	imcs21	calibration	10473704	symptom_325	10473704	0.0008387000000000001	5.401207624934614	not_mentioned		not_mentioned	correct	ok	not_mentioned	released	unavailable
Haiku 5.5	imcs21	calibration	10473704	symptom_326	10473704	0.0008387000000000001	5.401207624934614	not_mentioned		not_mentioned	correct	ok	not_mentioned	released	unavailable
Haiku 5.5	imcs21	calibration	10473704	symptom_327	10473704	0.0008387000000000001	5.401207624934614	not_mentioned		not_mentioned	correct	ok	not_mentioned	released	unavailable
Haiku 5.5	imcs21	calibration	10473704	symptom_328	10473704	0.0008387000000000001	5.401207624934614	not_mentioned		not_mentioned	correct	ok	not_mentioned	released	unavailable
Haiku 5.5	imcs21	calibration	10473704	symptom_329	10473704	0.0008387000000000001	5.401207624934614	not_mentioned		not_mentioned	correct	ok	not_mentioned	released	unavailable
Haiku 5.5	imcs21	calibration	10473704	symptom_330	10473704	0.0008387000000000001	5.401207624934614	not_mentioned		not_mentioned	correct	ok	not_mentioned	released	unavailable
Haiku 5.5	imcs21	calibration	10474939	symptom_000	10474939	0.0005432999999999999	2.8137640829663724	not_mentioned		not_mentioned	correct	ok	not_mentioned	released	unavailable
Haiku 5.5	imcs21	calibration	10474939	symptom_001	10474939	0.0005432999999999999	2.8137640829663724	not_mentioned		positive	incorrect	ok	positive	released	unavailable
Haiku 5.5	imcs21	calibration	10474939	symptom_002	10474939	0.0005432999999999999	2.8137640829663724	positive	0.95	positive	correct	ok	positive	released	reported_percentage
Haiku 5.5	imcs21	calibration	10474939	symptom_003	10474939	0.0005432999999999999	2.8137640829663724	positive	0.93	positive	correct	ok	positive	released	reported_percentage
Haiku 5.5	imcs21	calibration	10474939	symptom_004	10474939	0.0005432999999999999	2.8137640829663724	not_mentioned		not_mentioned	correct	ok	not_mentioned	released	unavailable
Haiku 5.5	imcs21	calibration	10474939	symptom_005	10474939	0.0005432999999999999	2.8137640829663724	not_mentioned		not_mentioned	correct	ok	not_mentioned	released	unavailable
Haiku 5.5	imcs21	calibration	10474939	symptom_006	10474939	0.0005432999999999999	2.8137640829663724	not_mentioned		not_mentioned	correct	ok	not_mentioned	released	unavailable
Haiku 5.5	imcs21	calibration	10474939	symptom_007	10474939	0.0005432999999999999	2.8137640829663724	not_mentioned		not_mentioned	correct	ok	not_mentioned	released	unavailable
Haiku 5.5	imcs21	calibration	10474939	symptom_008	10474939	0.0005432999999999999	2.8137640829663724	not_mentioned		not_mentioned	correct	ok	not_mentioned	released	unavailable
Haiku 5.5	imcs21	calibration	10474939	symptom_009	10474939	0.0005432999999999999	2.8137640829663724	not_mentioned		not_mentioned	correct	ok	not_mentioned	released	unavailable
Haiku 5.5	imcs21	calibration	10474939	symptom_010	10474939	0.0005432999999999999	2.8137640829663724	not_mentioned		not_mentioned	correct	ok	not_mentioned	released	unavailable
Haiku 5.5	imcs21	calibration	10474939	symptom_011	10474939	0.0005432999999999999	2.8137640829663724	not_mentioned		not_mentioned	correct	ok	not_mentioned	released	unavailable
Haiku 5.5	imcs21	calibration	10474939	symptom_012	10474939	0.0005432999999999999	2.8137640829663724	not_mentioned		not_mentioned	correct	ok	not_mentioned	released	unavailable
Haiku 5.5	imcs21	calibration	10474939	symptom_013	10474939	0.0005432999999999999	2.8137640829663724	not_mentioned		not_mentioned	correct	ok	not_mentioned	released	unavailable
Haiku 5.5	imcs21	calibration	10474939	symptom_014	10474939	0.0005432999999999999	2.8137640829663724	not_mentioned		not_mentioned	correct	ok	not_mentioned	released	unavailable
Haiku 5.5	imcs21	calibration	10474939	symptom_015	10474939	0.0005432999999999999	2.8137640829663724	not_mentioned		not_mentioned	correct	ok	not_mentioned	released	unavailable
Haiku 5.5	imcs21	calibration	10474939	symptom_016	10474939	0.0005432999999999999	2.8137640829663724	not_mentioned		not_mentioned	correct	ok	not_mentioned	released	unavailable
Haiku 5.5	imcs21	calibration	10474939	symptom_017	10474939	0.0005432999999999999	2.8137640829663724	not_mentioned		not_mentioned	correct	ok	not_mentioned	released	unavailable
Haiku 5.5	imcs21	calibration	10474939	symptom_018	10474939	0.0005432999999999999	2.8137640829663724	not_mentioned		not_mentioned	correct	ok	not_mentioned	released	unavailable
Haiku 5.5	imcs21	calibration	10474939	symptom_019	10474939	0.0005432999999999999	2.8137640829663724	not_mentioned		not_mentioned	correct	ok	not_mentioned	released	unavailable
Haiku 5.5	imcs21	calibration	10474939	symptom_020	10474939	0.0005432999999999999	2.8137640829663724	not_mentioned		not_mentioned	correct	ok	not_mentioned	released	unavailable
Haiku 5.5	imcs21	calibration	10474939	symptom_021	10474939	0.0005432999999999999	2.8137640829663724	not_mentioned		not_mentioned	correct	ok	not_mentioned	released	unavailable
Haiku 5.5	imcs21	calibration	10474939	symptom_022	10474939	0.0005432999999999999	2.8137640829663724	not_mentioned		not_mentioned	correct	ok	not_mentioned	released	unavailable
Haiku 5.5	imcs21	calibration	10474939	symptom_023	10474939	0.0005432999999999999	2.8137640829663724	not_mentioned		not_mentioned	correct	ok	not_mentioned	released	unavailable
Haiku 5.5	imcs21	calibration	10474939	symptom_024	10474939	0.0005432999999999999	2.8137640829663724	not_mentioned		not_mentioned	correct	ok	not_mentioned	released	unavailable
Haiku 5.5	imcs21	calibration	10474939	symptom_025	10474939	0.0005432999999999999	2.8137640829663724	not_mentioned		not_mentioned	correct	ok	not_mentioned	released	unavailable
Haiku 5.5	imcs21	calibration	10474939	symptom_026	10474939	0.0005432999999999999	2.8137640829663724	not_mentioned		not_mentioned	correct	ok	not_mentioned	released	unavailable
Haiku 5.5	imcs21	calibration	10474939	symptom_027	10474939	0.0005432999999999999	2.8137640829663724	not_mentioned		not_mentioned	correct	ok	not_mentioned	released	unavailable
Haiku 5.5	imcs21	calibration	10474939	symptom_028	10474939	0.0005432999999999999	2.8137640829663724	not_mentioned		not_mentioned	correct	ok	not_mentioned	released	unavailable
Haiku 5.5	imcs21	calibration	10474939	symptom_029	10474939	0.0005432999999999999	2.8137640829663724	not_mentioned		not_mentioned	correct	ok	not_mentioned	released	unavailable
Haiku 5.5	imcs21	calibration	10474939	symptom_030	10474939	0.0005432999999999999	2.8137640829663724	not_mentioned		not_mentioned	correct	ok	not_mentioned	released	unavailable
Haiku 5.5	imcs21	calibration	10474939	symptom_031	10474939	0.0005432999999999999	2.8137640829663724	not_mentioned		not_mentioned	correct	ok	not_mentioned	released	unavailable
Haiku 5.5	imcs21	calibration	10474939	symptom_032	10474939	0.0005432999999999999	2.8137640829663724	not_mentioned		not_mentioned	correct	ok	not_mentioned	released	unavailable
Haiku 5.5	imcs21	calibration	10474939	symptom_033	10474939	0.0005432999999999999	2.8137640829663724	not_mentioned		not_mentioned	correct	ok	not_mentioned	released	unavailable
Haiku 5.5	imcs21	calibration	10474939	symptom_034	10474939	0.0005432999999999999	2.8137640829663724	not_mentioned		not_mentioned	correct	ok	not_mentioned	released	unavailable
Haiku 5.5	imcs21	calibration	10474939	symptom_035	10474939	0.0005432999999999999	2.8137640829663724	not_mentioned		not_mentioned	correct	ok	not_mentioned	released	unavailable
Haiku 5.5	imcs21	calibration	10474939	symptom_036	10474939	0.0005432999999999999	2.8137640829663724	not_mentioned		not_mentioned	correct	ok	not_mentioned	released	unavailable
Haiku 5.5	imcs21	calibration	10474939	symptom_037	10474939	0.0005432999999999999	2.8137640829663724	not_mentioned		not_mentioned	correct	ok	not_mentioned	released	unavailable
Haiku 5.5	imcs21	calibration	10474939	symptom_038	10474939	0.0005432999999999999	2.8137640829663724	not_mentioned		not_mentioned	correct	ok	not_mentioned	released	unavailable
Haiku 5.5	imcs21	calibration	10474939	symptom_039	10474939	0.0005432999999999999	2.8137640829663724	not_mentioned		not_mentioned	correct	ok	not_mentioned	released	unavailable
Haiku 5.5	imcs21	calibration	10474939	symptom_040	10474939	0.0005432999999999999	2.8137640829663724	not_mentioned		not_mentioned	correct	ok	not_mentioned	released	unavailable
Haiku 5.5	imcs21	calibration	10474939	symptom_041	10474939	0.0005432999999999999	2.8137640829663724	not_mentioned		not_mentioned	correct	ok	not_mentioned	released	unavailable
Haiku 5.5	imcs21	calibration	10474939	symptom_042	10474939	0.0005432999999999999	2.8137640829663724	not_mentioned		not_mentioned	correct	ok	not_mentioned	released	unavailable
Haiku 5.5	imcs21	calibration	10474939	symptom_043	10474939	0.0005432999999999999	2.8137640829663724	not_mentioned		not_mentioned	correct	ok	not_mentioned	released	unavailable
Haiku 5.5	imcs21	calibration	10474939	symptom_044	10474939	0.0005432999999999999	2.8137640829663724	not_mentioned		not_mentioned	correct	ok	not_mentioned	released	unavailable
Haiku 5.5	imcs21	calibration	10474939	symptom_045	10474939	0.0005432999999999999	2.8137640829663724	not_mentioned		not_mentioned	correct	ok	not_mentioned	released	unavailable
Haiku 5.5	imcs21	calibration	10474939	symptom_046	10474939	0.0005432999999999999	2.8137640829663724	not_mentioned		not_mentioned	correct	ok	not_mentioned	released	unavailable
Haiku 5.5	imcs21	calibration	10474939	symptom_047	10474939	0.0005432999999999999	2.8137640829663724	not_mentioned		not_mentioned	correct	ok	not_mentioned	released	unavailable
Haiku 5.5	imcs21	calibration	10474939	symptom_048	10474939	0.0005432999999999999	2.8137640829663724	not_mentioned		not_mentioned	correct	ok	not_mentioned	released	unavailable
Haiku 5.5	imcs21	calibration	10474939	symptom_049	10474939	0.0005432999999999999	2.8137640829663724	not_mentioned		not_mentioned	correct	ok	not_mentioned	released	unavailable
Haiku 5.5	imcs21	calibration	10474939	symptom_050	10474939	0.0005432999999999999	2.8137640829663724	not_mentioned		not_mentioned	correct	ok	not_mentioned	released	unavailable
Haiku 5.5	imcs21	calibration	10474939	symptom_051	10474939	0.0005432999999999999	2.8137640829663724	not_mentioned		not_mentioned	correct	ok	not_mentioned	released	unavailable
Haiku 5.5	imcs21	calibration	10474939	symptom_052	10474939	0.0005432999999999999	2.8137640829663724	not_mentioned		not_mentioned	correct	ok	not_mentioned	released	unavailable
Haiku 5.5	imcs21	calibration	10474939	symptom_053	10474939	0.0005432999999999999	2.8137640829663724	not_mentioned		not_mentioned	correct	ok	not_mentioned	released	unavailable
Haiku 5.5	imcs21	calibration	10474939	symptom_054	10474939	0.0005432999999999999	2.8137640829663724	not_mentioned		not_mentioned	correct	ok	not_mentioned	released	unavailable
Haiku 5.5	imcs21	calibration	10474939	symptom_055	10474939	0.0005432999999999999	2.8137640829663724	not_mentioned		not_mentioned	correct	ok	not_mentioned	released	unavailable
Haiku 5.5	imcs21	calibration	10474939	symptom_056	10474939	0.0005432999999999999	2.8137640829663724	not_mentioned		not_mentioned	correct	ok	not_mentioned	released	unavailable
Haiku 5.5	imcs21	calibration	10474939	symptom_057	10474939	0.0005432999999999999	2.8137640829663724	not_mentioned		not_mentioned	correct	ok	not_mentioned	released	unavailable
Haiku 5.5	imcs21	calibration	10474939	symptom_058	10474939	0.0005432999999999999	2.8137640829663724	not_mentioned		not_mentioned	correct	ok	not_mentioned	released	unavailable
Haiku 5.5	imcs21	calibration	10474939	symptom_059	10474939	0.0005432999999999999	2.8137640829663724	not_mentioned		not_mentioned	correct	ok	not_mentioned	released	unavailable
Haiku 5.5	imcs21	calibration	10474939	symptom_060	10474939	0.0005432999999999999	2.8137640829663724	not_mentioned		not_mentioned	correct	ok	not_mentioned	released	unavailable
Haiku 5.5	imcs21	calibration	10474939	symptom_061	10474939	0.0005432999999999999	2.8137640829663724	not_mentioned		not_mentioned	correct	ok	not_mentioned	released	unavailable
Haiku 5.5	imcs21	calibration	10474939	symptom_062	10474939	0.0005432999999999999	2.8137640829663724	not_mentioned		not_mentioned	correct	ok	not_mentioned	released	unavailable
Haiku 5.5	imcs21	calibration	10474939	symptom_063	10474939	0.0005432999999999999	2.8137640829663724	not_mentioned		not_mentioned	correct	ok	not_mentioned	released	unavailable
Haiku 5.5	imcs21	calibration	10474939	symptom_064	10474939	0.0005432999999999999	2.8137640829663724	not_mentioned		not_mentioned	correct	ok	not_mentioned	released	unavailable
Haiku 5.5	imcs21	calibration	10474939	symptom_065	10474939	0.0005432999999999999	2.8137640829663724	not_mentioned		not_mentioned	correct	ok	not_mentioned	released	unavailable
Haiku 5.5	imcs21	calibration	10474939	symptom_066	10474939	0.0005432999999999999	2.8137640829663724	not_mentioned		not_mentioned	correct	ok	not_mentioned	released	unavailable
Haiku 5.5	imcs21	calibration	10474939	symptom_067	10474939	0.0005432999999999999	2.8137640829663724	not_mentioned		not_mentioned	correct	ok	not_mentioned	released	unavailable
Haiku 5.5	imcs21	calibration	10474939	symptom_068	10474939	0.0005432999999999999	2.8137640829663724	not_mentioned		not_mentioned	correct	ok	not_mentioned	released	unavailable
Haiku 5.5	imcs21	calibration	10474939	symptom_069	10474939	0.0005432999999999999	2.8137640829663724	not_mentioned		not_mentioned	correct	ok	not_mentioned	released	unavailable
Haiku 5.5	imcs21	calibration	10474939	symptom_070	10474939	0.0005432999999999999	2.8137640829663724	not_mentioned		not_mentioned	correct	ok	not_mentioned	released	unavailable
Haiku 5.5	imcs21	calibration	10474939	symptom_071	10474939	0.0005432999999999999	2.8137640829663724	not_mentioned		not_mentioned	correct	ok	not_mentioned	released	unavailable
Haiku 5.5	imcs21	calibration	10474939	symptom_072	10474939	0.0005432999999999999	2.8137640829663724	not_mentioned		not_mentioned	correct	ok	not_mentioned	released	unavailable
Haiku 5.5	imcs21	calibration	10474939	symptom_073	10474939	0.0005432999999999999	2.8137640829663724	not_mentioned		not_mentioned	correct	ok	not_mentioned	released	unavailable
Haiku 5.5	imcs21	calibration	10474939	symptom_074	10474939	0.0005432999999999999	2.8137640829663724	not_mentioned		not_mentioned	correct	ok	not_mentioned	released	unavailable
Haiku 5.5	imcs21	calibration	10474939	symptom_075	10474939	0.0005432999999999999	2.8137640829663724	not_mentioned		not_mentioned	correct	ok	not_mentioned	released	unavailable
Haiku 5.5	imcs21	calibration	10474939	symptom_076	10474939	0.0005432999999999999	2.8137640829663724	not_mentioned		not_mentioned	correct	ok	not_mentioned	released	unavailable
Haiku 5.5	imcs21	calibration	10474939	symptom_077	10474939	0.0005432999999999999	2.8137640829663724	not_mentioned		not_mentioned	correct	ok	not_mentioned	released	unavailable
Haiku 5.5	imcs21	calibration	10474939	symptom_078	10474939	0.0005432999999999999	2.8137640829663724	not_mentioned		not_mentioned	correct	ok	not_mentioned	released	unavailable
Haiku 5.5	imcs21	calibration	10474939	symptom_079	10474939	0.0005432999999999999	2.8137640829663724	not_mentioned		not_mentioned	correct	ok	not_mentioned	released	unavailable
Haiku 5.5	imcs21	calibration	10474939	symptom_080	10474939	0.0005432999999999999	2.8137640829663724	not_mentioned		not_mentioned	correct	ok	not_mentioned	released	unavailable
Haiku 5.5	imcs21	calibration	10474939	symptom_081	10474939	0.0005432999999999999	2.8137640829663724	not_mentioned		not_mentioned	correct	ok	not_mentioned	released	unavailable
Haiku 5.5	imcs21	calibration	10474939	symptom_082	10474939	0.0005432999999999999	2.8137640829663724	not_mentioned		not_mentioned	correct	ok	not_mentioned	released	unavailable
Haiku 5.5	imcs21	calibration	10474939	symptom_083	10474939	0.0005432999999999999	2.8137640829663724	not_mentioned		not_mentioned	correct	ok	not_mentioned	released	unavailable
Haiku 5.5	imcs21	calibration	10474939	symptom_084	10474939	0.0005432999999999999	2.8137640829663724	not_mentioned		not_mentioned	correct	ok	not_mentioned	released	unavailable
Haiku 5.5	imcs21	calibration	10474939	symptom_085	10474939	0.0005432999999999999	2.8137640829663724	not_mentioned		not_mentioned	correct	ok	not_mentioned	released	unavailable
Haiku 5.5	imcs21	calibration	10474939	symptom_086	10474939	0.0005432999999999999	2.8137640829663724	not_mentioned		not_mentioned	correct	ok	not_mentioned	released	unavailable
Haiku 5.5	imcs21	calibration	10474939	symptom_087	10474939	0.0005432999999999999	2.8137640829663724	not_mentioned		not_mentioned	correct	ok	not_mentioned	released	unavailable
Haiku 5.5	imcs21	calibration	10474939	symptom_088	10474939	0.0005432999999999999	2.8137640829663724	not_mentioned		not_mentioned	correct	ok	not_mentioned	released	unavailable
Haiku 5.5	imcs21	calibration	10474939	symptom_089	10474939	0.0005432999999999999	2.8137640829663724	not_mentioned		not_mentioned	correct	ok	not_mentioned	released	unavailable
Haiku 5.5	imcs21	calibration	10474939	symptom_090	10474939	0.0005432999999999999	2.8137640829663724	not_mentioned		not_mentioned	correct	ok	not_mentioned	released	unavailable
Haiku 5.5	imcs21	calibration	10474939	symptom_091	10474939	0.0005432999999999999	2.8137640829663724	not_mentioned		not_mentioned	correct	ok	not_mentioned	released	unavailable
Haiku 5.5	imcs21	calibration	10474939	symptom_092	10474939	0.0005432999999999999	2.8137640829663724	not_mentioned		not_mentioned	correct	ok	not_mentioned	released	unavailable
Haiku 5.5	imcs21	calibration	10474939	symptom_093	10474939	0.0005432999999999999	2.8137640829663724	not_mentioned		not_mentioned	correct	ok	not_mentioned	released	unavailable
Haiku 5.5	imcs21	calibration	10474939	symptom_094	10474939	0.0005432999999999999	2.8137640829663724	not_mentioned		not_mentioned	correct	ok	not_mentioned	released	unavailable
Haiku 5.5	imcs21	calibration	10474939	symptom_095	10474939	0.0005432999999999999	2.8137640829663724	not_mentioned		not_mentioned	correct	ok	not_mentioned	released	unavailable
Haiku 5.5	imcs21	calibration	10474939	symptom_096	10474939	0.0005432999999999999	2.8137640829663724	not_mentioned		not_mentioned	correct	ok	not_mentioned	released	unavailable
Haiku 5.5	imcs21	calibration	10474939	symptom_097	10474939	0.0005432999999999999	2.8137640829663724	not_mentioned		not_mentioned	correct	ok	not_mentioned	released	unavailable
Haiku 5.5	imcs21	calibration	10474939	symptom_098	10474939	0.0005432999999999999	2.8137640829663724	not_mentioned		not_mentioned	correct	ok	not_mentioned	released	unavailable
Haiku 5.5	imcs21	calibration	10474939	symptom_099	10474939	0.0005432999999999999	2.8137640829663724	not_mentioned		not_mentioned	correct	ok	not_mentioned	released	unavailable
Haiku 5.5	imcs21	calibration	10474939	symptom_100	10474939	0.0005432999999999999	2.8137640829663724	not_mentioned		not_mentioned	correct	ok	not_mentioned	released	unavailable
Haiku 5.5	imcs21	calibration	10474939	symptom_101	10474939	0.0005432999999999999	2.8137640829663724	not_mentioned		not_mentioned	correct	ok	not_mentioned	released	unavailable
Haiku 5.5	imcs21	calibration	10474939	symptom_102	10474939	0.0005432999999999999	2.8137640829663724	not_mentioned		not_mentioned	correct	ok	not_mentioned	released	unavailable
Haiku 5.5	imcs21	calibration	10474939	symptom_103	10474939	0.0005432999999999999	2.8137640829663724	not_mentioned		not_mentioned	correct	ok	not_mentioned	released	unavailable
Haiku 5.5	imcs21	calibration	10474939	symptom_104	10474939	0.0005432999999999999	2.8137640829663724	not_mentioned		not_mentioned	correct	ok	not_mentioned	released	unavailable
Haiku 5.5	imcs21	calibration	10474939	symptom_105	10474939	0.0005432999999999999	2.8137640829663724	not_mentioned		not_mentioned	correct	ok	not_mentioned	released	unavailable
Haiku 5.5	imcs21	calibration	10474939	symptom_106	10474939	0.0005432999999999999	2.8137640829663724	not_mentioned		not_mentioned	correct	ok	not_mentioned	released	unavailable
Haiku 5.5	imcs21	calibration	10474939	symptom_107	10474939	0.0005432999999999999	2.8137640829663724	not_mentioned		not_mentioned	correct	ok	not_mentioned	released	unavailable
Haiku 5.5	imcs21	calibration	10474939	symptom_108	10474939	0.0005432999999999999	2.8137640829663724	not_mentioned		not_mentioned	correct	ok	not_mentioned	released	unavailable
Haiku 5.5	imcs21	calibration	10474939	symptom_109	10474939	0.0005432999999999999	2.8137640829663724	not_mentioned		not_mentioned	correct	ok	not_mentioned	released	unavailable
Haiku 5.5	imcs21	calibration	10474939	symptom_110	10474939	0.0005432999999999999	2.8137640829663724	not_mentioned		not_mentioned	correct	ok	not_mentioned	released	unavailable
Haiku 5.5	imcs21	calibration	10474939	symptom_111	10474939	0.0005432999999999999	2.8137640829663724	not_mentioned		not_mentioned	correct	ok	not_mentioned	released	unavailable
Haiku 5.5	imcs21	calibration	10474939	symptom_112	10474939	0.0005432999999999999	2.8137640829663724	not_mentioned		not_mentioned	correct	ok	not_mentioned	released	unavailable
Haiku 5.5	imcs21	calibration	10474939	symptom_113	10474939	0.0005432999999999999	2.8137640829663724	not_mentioned		not_mentioned	correct	ok	not_mentioned	released	unavailable
Haiku 5.5	imcs21	calibration	10474939	symptom_114	10474939	0.0005432999999999999	2.8137640829663724	not_mentioned		not_mentioned	correct	ok	not_mentioned	released	unavailable
Haiku 5.5	imcs21	calibration	10474939	symptom_115	10474939	0.0005432999999999999	2.8137640829663724	not_mentioned		not_mentioned	correct	ok	not_mentioned	released	unavailable
Haiku 5.5	imcs21	calibration	10474939	symptom_116	10474939	0.0005432999999999999	2.8137640829663724	not_mentioned		not_mentioned	correct	ok	not_mentioned	released	unavailable
Haiku 5.5	imcs21	calibration	10474939	symptom_117	10474939	0.0005432999999999999	2.8137640829663724	not_mentioned		not_mentioned	correct	ok	not_mentioned	released	unavailable
Haiku 5.5	imcs21	calibration	10474939	symptom_118	10474939	0.0005432999999999999	2.8137640829663724	not_mentioned		not_mentioned	correct	ok	not_mentioned	released	unavailable
Haiku 5.5	imcs21	calibration	10474939	symptom_119	10474939	0.0005432999999999999	2.8137640829663724	not_mentioned		not_mentioned	correct	ok	not_mentioned	released	unavailable
Haiku 5.5	imcs21	calibration	10474939	symptom_120	10474939	0.0005432999999999999	2.8137640829663724	not_mentioned		not_mentioned	correct	ok	not_mentioned	released	unavailable
Haiku 5.5	imcs21	calibration	10474939	symptom_121	10474939	0.0005432999999999999	2.8137640829663724	not_mentioned		not_mentioned	correct	ok	not_mentioned	released	unavailable
Haiku 5.5	imcs21	calibration	10474939	symptom_122	10474939	0.0005432999999999999	2.8137640829663724	not_mentioned		not_mentioned	correct	ok	not_mentioned	released	unavailable
Haiku 5.5	imcs21	calibration	10474939	symptom_123	10474939	0.0005432999999999999	2.8137640829663724	not_mentioned		not_mentioned	correct	ok	not_mentioned	released	unavailable
Haiku 5.5	imcs21	calibration	10474939	symptom_124	10474939	0.0005432999999999999	2.8137640829663724	not_mentioned		not_mentioned	correct	ok	not_mentioned	released	unavailable
Haiku 5.5	imcs21	calibration	10474939	symptom_125	10474939	0.0005432999999999999	2.8137640829663724	not_mentioned		not_mentioned	correct	ok	not_mentioned	released	unavailable
Haiku 5.5	imcs21	calibration	10474939	symptom_126	10474939	0.0005432999999999999	2.8137640829663724	not_mentioned		not_mentioned	correct	ok	not_mentioned	released	unavailable
Haiku 5.5	imcs21	calibration	10474939	symptom_127	10474939	0.0005432999999999999	2.8137640829663724	not_mentioned		not_mentioned	correct	ok	not_mentioned	released	unavailable
Haiku 5.5	imcs21	calibration	10474939	symptom_128	10474939	0.0005432999999999999	2.8137640829663724	not_mentioned		not_mentioned	correct	ok	not_mentioned	released	unavailable
Haiku 5.5	imcs21	calibration	10474939	symptom_129	10474939	0.0005432999999999999	2.8137640829663724	not_mentioned		not_mentioned	correct	ok	not_mentioned	released	unavailable
Haiku 5.5	imcs21	calibration	10474939	symptom_130	10474939	0.0005432999999999999	2.8137640829663724	not_mentioned		not_mentioned	correct	ok	not_mentioned	released	unavailable
Haiku 5.5	imcs21	calibration	10474939	symptom_131	10474939	0.0005432999999999999	2.8137640829663724	not_mentioned		not_mentioned	correct	ok	not_mentioned	released	unavailable
Haiku 5.5	imcs21	calibration	10474939	symptom_132	10474939	0.0005432999999999999	2.8137640829663724	not_mentioned		not_mentioned	correct	ok	not_mentioned	released	unavailable
Haiku 5.5	imcs21	calibration	10474939	symptom_133	10474939	0.0005432999999999999	2.8137640829663724	not_mentioned		not_mentioned	correct	ok	not_mentioned	released	unavailable
Haiku 5.5	imcs21	calibration	10474939	symptom_134	10474939	0.0005432999999999999	2.8137640829663724	not_mentioned		not_mentioned	correct	ok	not_mentioned	released	unavailable
Haiku 5.5	imcs21	calibration	10474939	symptom_135	10474939	0.0005432999999999999	2.8137640829663724	not_mentioned		not_mentioned	correct	ok	not_mentioned	released	unavailable
Haiku 5.5	imcs21	calibration	10474939	symptom_136	10474939	0.0005432999999999999	2.8137640829663724	not_mentioned		not_mentioned	correct	ok	not_mentioned	released	unavailable
Haiku 5.5	imcs21	calibration	10474939	symptom_137	10474939	0.0005432999999999999	2.8137640829663724	not_mentioned		not_mentioned	correct	ok	not_mentioned	released	unavailable
Haiku 5.5	imcs21	calibration	10474939	symptom_138	10474939	0.0005432999999999999	2.8137640829663724	not_mentioned		not_mentioned	correct	ok	not_mentioned	released	unavailable
Haiku 5.5	imcs21	calibration	10474939	symptom_139	10474939	0.0005432999999999999	2.8137640829663724	not_mentioned		not_mentioned	correct	ok	not_mentioned	released	unavailable
Haiku 5.5	imcs21	calibration	10474939	symptom_140	10474939	0.0005432999999999999	2.8137640829663724	not_mentioned		not_mentioned	correct	ok	not_mentioned	released	unavailable
Haiku 5.5	imcs21	calibration	10474939	symptom_141	10474939	0.0005432999999999999	2.8137640829663724	not_mentioned		not_mentioned	correct	ok	not_mentioned	released	unavailable
Haiku 5.5	imcs21	calibration	10474939	symptom_142	10474939	0.0005432999999999999	2.8137640829663724	not_mentioned		not_mentioned	correct	ok	not_mentioned	released	unavailable
Haiku 5.5	imcs21	calibration	10474939	symptom_143	10474939	0.0005432999999999999	2.8137640829663724	not_mentioned		not_mentioned	correct	ok	not_mentioned	released	unavailable
Haiku 5.5	imcs21	calibration	10474939	symptom_144	10474939	0.0005432999999999999	2.8137640829663724	not_mentioned		not_mentioned	correct	ok	not_mentioned	released	unavailable
Haiku 5.5	imcs21	calibration	10474939	symptom_145	10474939	0.0005432999999999999	2.8137640829663724	not_mentioned		not_mentioned	correct	ok	not_mentioned	released	unavailable
Haiku 5.5	imcs21	calibration	10474939	symptom_146	10474939	0.0005432999999999999	2.8137640829663724	not_mentioned		not_mentioned	correct	ok	not_mentioned	released	unavailable
Haiku 5.5	imcs21	calibration	10474939	symptom_147	10474939	0.0005432999999999999	2.8137640829663724	not_mentioned		not_mentioned	correct	ok	not_mentioned	released	unavailable
Haiku 5.5	imcs21	calibration	10474939	symptom_148	10474939	0.0005432999999999999	2.8137640829663724	not_mentioned		not_mentioned	correct	ok	not_mentioned	released	unavailable
Haiku 5.5	imcs21	calibration	10474939	symptom_149	10474939	0.0005432999999999999	2.8137640829663724	not_mentioned		not_mentioned	correct	ok	not_mentioned	released	unavailable
Haiku 5.5	imcs21	calibration	10474939	symptom_150	10474939	0.0005432999999999999	2.8137640829663724	not_mentioned		not_mentioned	correct	ok	not_mentioned	released	unavailable
Haiku 5.5	imcs21	calibration	10474939	symptom_151	10474939	0.0005432999999999999	2.8137640829663724	not_mentioned		not_mentioned	correct	ok	not_mentioned	released	unavailable
Haiku 5.5	imcs21	calibration	10474939	symptom_152	10474939	0.0005432999999999999	2.8137640829663724	not_mentioned		not_mentioned	correct	ok	not_mentioned	released	unavailable
Haiku 5.5	imcs21	calibration	10474939	symptom_153	10474939	0.0005432999999999999	2.8137640829663724	not_mentioned		not_mentioned	correct	ok	not_mentioned	released	unavailable
Haiku 5.5	imcs21	calibration	10474939	symptom_154	10474939	0.0005432999999999999	2.8137640829663724	not_mentioned		not_mentioned	correct	ok	not_mentioned	released	unavailable
Haiku 5.5	imcs21	calibration	10474939	symptom_155	10474939	0.0005432999999999999	2.8137640829663724	not_mentioned		not_mentioned	correct	ok	not_mentioned	released	unavailable
Haiku 5.5	imcs21	calibration	10474939	symptom_156	10474939	0.0005432999999999999	2.8137640829663724	not_mentioned		not_mentioned	correct	ok	not_mentioned	released	unavailable
Haiku 5.5	imcs21	calibration	10474939	symptom_157	10474939	0.0005432999999999999	2.8137640829663724	not_mentioned		not_mentioned	correct	ok	not_mentioned	released	unavailable
Haiku 5.5	imcs21	calibration	10474939	symptom_158	10474939	0.0005432999999999999	2.8137640829663724	not_mentioned		not_mentioned	correct	ok	not_mentioned	released	unavailable
Haiku 5.5	imcs21	calibration	10474939	symptom_159	10474939	0.0005432999999999999	2.8137640829663724	not_mentioned		not_mentioned	correct	ok	not_mentioned	released	unavailable
Haiku 5.5	imcs21	calibration	10474939	symptom_160	10474939	0.0005432999999999999	2.8137640829663724	not_mentioned		not_mentioned	correct	ok	not_mentioned	released	unavailable
Haiku 5.5	imcs21	calibration	10474939	symptom_161	10474939	0.0005432999999999999	2.8137640829663724	not_mentioned		not_mentioned	correct	ok	not_mentioned	released	unavailable
Haiku 5.5	imcs21	calibration	10474939	symptom_162	10474939	0.0005432999999999999	2.8137640829663724	not_mentioned		not_mentioned	correct	ok	not_mentioned	released	unavailable
Haiku 5.5	imcs21	calibration	10474939	symptom_163	10474939	0.0005432999999999999	2.8137640829663724	not_mentioned		not_mentioned	correct	ok	not_mentioned	released	unavailable
Haiku 5.5	imcs21	calibration	10474939	symptom_164	10474939	0.0005432999999999999	2.8137640829663724	not_mentioned		not_mentioned	correct	ok	not_mentioned	released	unavailable
Haiku 5.5	imcs21	calibration	10474939	symptom_165	10474939	0.0005432999999999999	2.8137640829663724	not_mentioned		not_mentioned	correct	ok	not_mentioned	released	unavailable
Haiku 5.5	imcs21	calibration	10474939	symptom_166	10474939	0.0005432999999999999	2.8137640829663724	not_mentioned		not_mentioned	correct	ok	not_mentioned	released	unavailable
Haiku 5.5	imcs21	calibration	10474939	symptom_167	10474939	0.0005432999999999999	2.8137640829663724	not_mentioned		not_mentioned	correct	ok	not_mentioned	released	unavailable
Haiku 5.5	imcs21	calibration	10474939	symptom_168	10474939	0.0005432999999999999	2.8137640829663724	not_mentioned		not_mentioned	correct	ok	not_mentioned	released	unavailable
Haiku 5.5	imcs21	calibration	10474939	symptom_169	10474939	0.0005432999999999999	2.8137640829663724	not_mentioned		not_mentioned	correct	ok	not_mentioned	released	unavailable
Haiku 5.5	imcs21	calibration	10474939	symptom_170	10474939	0.0005432999999999999	2.8137640829663724	not_mentioned		not_mentioned	correct	ok	not_mentioned	released	unavailable
Haiku 5.5	imcs21	calibration	10474939	symptom_171	10474939	0.0005432999999999999	2.8137640829663724	not_mentioned		not_mentioned	correct	ok	not_mentioned	released	unavailable
Haiku 5.5	imcs21	calibration	10474939	symptom_172	10474939	0.0005432999999999999	2.8137640829663724	not_mentioned		not_mentioned	correct	ok	not_mentioned	released	unavailable
Haiku 5.5	imcs21	calibration	10474939	symptom_173	10474939	0.0005432999999999999	2.8137640829663724	not_mentioned		not_mentioned	correct	ok	not_mentioned	released	unavailable
Haiku 5.5	imcs21	calibration	10474939	symptom_174	10474939	0.0005432999999999999	2.8137640829663724	not_mentioned		not_mentioned	correct	ok	not_mentioned	released	unavailable
Haiku 5.5	imcs21	calibration	10474939	symptom_175	10474939	0.0005432999999999999	2.8137640829663724	not_mentioned		not_mentioned	correct	ok	not_mentioned	released	unavailable
Haiku 5.5	imcs21	calibration	10474939	symptom_176	10474939	0.0005432999999999999	2.8137640829663724	not_mentioned		not_mentioned	correct	ok	not_mentioned	released	unavailable
Haiku 5.5	imcs21	calibration	10474939	symptom_177	10474939	0.0005432999999999999	2.8137640829663724	not_mentioned		not_mentioned	correct	ok	not_mentioned	released	unavailable
Haiku 5.5	imcs21	calibration	10474939	symptom_178	10474939	0.0005432999999999999	2.8137640829663724	not_mentioned		not_mentioned	correct	ok	not_mentioned	released	unavailable
Haiku 5.5	imcs21	calibration	10474939	symptom_179	10474939	0.0005432999999999999	2.8137640829663724	not_mentioned		not_mentioned	correct	ok	not_mentioned	released	unavailable
Haiku 5.5	imcs21	calibration	10474939	symptom_180	10474939	0.0005432999999999999	2.8137640829663724	not_mentioned		not_mentioned	correct	ok	not_mentioned	released	unavailable
Haiku 5.5	imcs21	calibration	10474939	symptom_181	10474939	0.0005432999999999999	2.8137640829663724	not_mentioned		not_mentioned	correct	ok	not_mentioned	released	unavailable
Haiku 5.5	imcs21	calibration	10474939	symptom_182	10474939	0.0005432999999999999	2.8137640829663724	not_mentioned		not_mentioned	correct	ok	not_mentioned	released	unavailable
Haiku 5.5	imcs21	calibration	10474939	symptom_183	10474939	0.0005432999999999999	2.8137640829663724	not_mentioned		not_mentioned	correct	ok	not_mentioned	released	unavailable
Haiku 5.5	imcs21	calibration	10474939	symptom_184	10474939	0.0005432999999999999	2.8137640829663724	not_mentioned		not_mentioned	correct	ok	not_mentioned	released	unavailable
Haiku 5.5	imcs21	calibration	10474939	symptom_185	10474939	0.0005432999999999999	2.8137640829663724	not_mentioned		not_mentioned	correct	ok	not_mentioned	released	unavailable
Haiku 5.5	imcs21	calibration	10474939	symptom_186	10474939	0.0005432999999999999	2.8137640829663724	not_mentioned		not_mentioned	correct	ok	not_mentioned	released	unavailable
Haiku 5.5	imcs21	calibration	10474939	symptom_187	10474939	0.0005432999999999999	2.8137640829663724	not_mentioned		not_mentioned	correct	ok	not_mentioned	released	unavailable
Haiku 5.5	imcs21	calibration	10474939	symptom_188	10474939	0.0005432999999999999	2.8137640829663724	not_mentioned		not_mentioned	correct	ok	not_mentioned	released	unavailable
Haiku 5.5	imcs21	calibration	10474939	symptom_189	10474939	0.0005432999999999999	2.8137640829663724	not_mentioned		not_mentioned	correct	ok	not_mentioned	released	unavailable
Haiku 5.5	imcs21	calibration	10474939	symptom_190	10474939	0.0005432999999999999	2.8137640829663724	not_mentioned		not_mentioned	correct	ok	not_mentioned	released	unavailable
Haiku 5.5	imcs21	calibration	10474939	symptom_191	10474939	0.0005432999999999999	2.8137640829663724	not_mentioned		not_mentioned	correct	ok	not_mentioned	released	unavailable
Haiku 5.5	imcs21	calibration	10474939	symptom_192	10474939	0.0005432999999999999	2.8137640829663724	not_mentioned		not_mentioned	correct	ok	not_mentioned	released	unavailable
Haiku 5.5	imcs21	calibration	10474939	symptom_193	10474939	0.0005432999999999999	2.8137640829663724	not_mentioned		not_mentioned	correct	ok	not_mentioned	released	unavailable
Haiku 5.5	imcs21	calibration	10474939	symptom_194	10474939	0.0005432999999999999	2.8137640829663724	not_mentioned		not_mentioned	correct	ok	not_mentioned	released	unavailable
Haiku 5.5	imcs21	calibration	10474939	symptom_195	10474939	0.0005432999999999999	2.8137640829663724	not_mentioned		not_mentioned	correct	ok	not_mentioned	released	unavailable
Haiku 5.5	imcs21	calibration	10474939	symptom_196	10474939	0.0005432999999999999	2.8137640829663724	not_mentioned		not_mentioned	correct	ok	not_mentioned	released	unavailable
Haiku 5.5	imcs21	calibration	10474939	symptom_197	10474939	0.0005432999999999999	2.8137640829663724	not_mentioned		not_mentioned	correct	ok	not_mentioned	released	unavailable
Haiku 5.5	imcs21	calibration	10474939	symptom_198	10474939	0.0005432999999999999	2.8137640829663724	not_mentioned		not_mentioned	correct	ok	not_mentioned	released	unavailable
Haiku 5.5	imcs21	calibration	10474939	symptom_199	10474939	0.0005432999999999999	2.8137640829663724	not_mentioned		not_mentioned	correct	ok	not_mentioned	released	unavailable
Haiku 5.5	imcs21	calibration	10474939	symptom_200	10474939	0.0005432999999999999	2.8137640829663724	not_mentioned		not_mentioned	correct	ok	not_mentioned	released	unavailable
Haiku 5.5	imcs21	calibration	10474939	symptom_201	10474939	0.0005432999999999999	2.8137640829663724	not_mentioned		not_mentioned	correct	ok	not_mentioned	released	unavailable
Haiku 5.5	imcs21	calibration	10474939	symptom_202	10474939	0.0005432999999999999	2.8137640829663724	not_mentioned		not_mentioned	correct	ok	not_mentioned	released	unavailable
Haiku 5.5	imcs21	calibration	10474939	symptom_203	10474939	0.0005432999999999999	2.8137640829663724	not_mentioned		not_mentioned	correct	ok	not_mentioned	released	unavailable
Haiku 5.5	imcs21	calibration	10474939	symptom_204	10474939	0.0005432999999999999	2.8137640829663724	not_mentioned		not_mentioned	correct	ok	not_mentioned	released	unavailable
Haiku 5.5	imcs21	calibration	10474939	symptom_205	10474939	0.0005432999999999999	2.8137640829663724	not_mentioned		not_mentioned	correct	ok	not_mentioned	released	unavailable
Haiku 5.5	imcs21	calibration	10474939	symptom_206	10474939	0.0005432999999999999	2.8137640829663724	not_mentioned		not_mentioned	correct	ok	not_mentioned	released	unavailable
Haiku 5.5	imcs21	calibration	10474939	symptom_207	10474939	0.0005432999999999999	2.8137640829663724	not_mentioned		not_mentioned	correct	ok	not_mentioned	released	unavailable
Haiku 5.5	imcs21	calibration	10474939	symptom_208	10474939	0.0005432999999999999	2.8137640829663724	not_mentioned		not_mentioned	correct	ok	not_mentioned	released	unavailable
Haiku 5.5	imcs21	calibration	10474939	symptom_209	10474939	0.0005432999999999999	2.8137640829663724	not_mentioned		not_mentioned	correct	ok	not_mentioned	released	unavailable
Haiku 5.5	imcs21	calibration	10474939	symptom_210	10474939	0.0005432999999999999	2.8137640829663724	not_mentioned		not_mentioned	correct	ok	not_mentioned	released	unavailable
Haiku 5.5	imcs21	calibration	10474939	symptom_211	10474939	0.0005432999999999999	2.8137640829663724	not_mentioned		not_mentioned	correct	ok	not_mentioned	released	unavailable
Haiku 5.5	imcs21	calibration	10474939	symptom_212	10474939	0.0005432999999999999	2.8137640829663724	not_mentioned		not_mentioned	correct	ok	not_mentioned	released	unavailable
Haiku 5.5	imcs21	calibration	10474939	symptom_213	10474939	0.0005432999999999999	2.8137640829663724	not_mentioned		not_mentioned	correct	ok	not_mentioned	released	unavailable
Haiku 5.5	imcs21	calibration	10474939	symptom_214	10474939	0.0005432999999999999	2.8137640829663724	not_mentioned		not_mentioned	correct	ok	not_mentioned	released	unavailable
Haiku 5.5	imcs21	calibration	10474939	symptom_215	10474939	0.0005432999999999999	2.8137640829663724	not_mentioned		not_mentioned	correct	ok	not_mentioned	released	unavailable
Haiku 5.5	imcs21	calibration	10474939	symptom_216	10474939	0.0005432999999999999	2.8137640829663724	not_mentioned		not_mentioned	correct	ok	not_mentioned	released	unavailable
Haiku 5.5	imcs21	calibration	10474939	symptom_217	10474939	0.0005432999999999999	2.8137640829663724	not_mentioned		not_mentioned	correct	ok	not_mentioned	released	unavailable
Haiku 5.5	imcs21	calibration	10474939	symptom_218	10474939	0.0005432999999999999	2.8137640829663724	not_mentioned		not_mentioned	correct	ok	not_mentioned	released	unavailable
Haiku 5.5	imcs21	calibration	10474939	symptom_219	10474939	0.0005432999999999999	2.8137640829663724	not_mentioned		not_mentioned	correct	ok	not_mentioned	released	unavailable
Haiku 5.5	imcs21	calibration	10474939	symptom_220	10474939	0.0005432999999999999	2.8137640829663724	not_mentioned		not_mentioned	correct	ok	not_mentioned	released	unavailable
Haiku 5.5	imcs21	calibration	10474939	symptom_221	10474939	0.0005432999999999999	2.8137640829663724	not_mentioned		not_mentioned	correct	ok	not_mentioned	released	unavailable
Haiku 5.5	imcs21	calibration	10474939	symptom_222	10474939	0.0005432999999999999	2.8137640829663724	not_mentioned		not_mentioned	correct	ok	not_mentioned	released	unavailable
Haiku 5.5	imcs21	calibration	10474939	symptom_223	10474939	0.0005432999999999999	2.8137640829663724	not_mentioned		not_mentioned	correct	ok	not_mentioned	released	unavailable
Haiku 5.5	imcs21	calibration	10474939	symptom_224	10474939	0.0005432999999999999	2.8137640829663724	not_mentioned		not_mentioned	correct	ok	not_mentioned	released	unavailable
Haiku 5.5	imcs21	calibration	10474939	symptom_225	10474939	0.0005432999999999999	2.8137640829663724	not_mentioned		not_mentioned	correct	ok	not_mentioned	released	unavailable
Haiku 5.5	imcs21	calibration	10474939	symptom_226	10474939	0.0005432999999999999	2.8137640829663724	not_mentioned		not_mentioned	correct	ok	not_mentioned	released	unavailable
Haiku 5.5	imcs21	calibration	10474939	symptom_227	10474939	0.0005432999999999999	2.8137640829663724	not_mentioned		not_mentioned	correct	ok	not_mentioned	released	unavailable
Haiku 5.5	imcs21	calibration	10474939	symptom_228	10474939	0.0005432999999999999	2.8137640829663724	not_mentioned		not_mentioned	correct	ok	not_mentioned	released	unavailable
Haiku 5.5	imcs21	calibration	10474939	symptom_229	10474939	0.0005432999999999999	2.8137640829663724	not_mentioned		not_mentioned	correct	ok	not_mentioned	released	unavailable
Haiku 5.5	imcs21	calibration	10474939	symptom_230	10474939	0.0005432999999999999	2.8137640829663724	not_mentioned		not_mentioned	correct	ok	not_mentioned	released	unavailable
Haiku 5.5	imcs21	calibration	10474939	symptom_231	10474939	0.0005432999999999999	2.8137640829663724	not_mentioned		not_mentioned	correct	ok	not_mentioned	released	unavailable
Haiku 5.5	imcs21	calibration	10474939	symptom_232	10474939	0.0005432999999999999	2.8137640829663724	not_mentioned		not_mentioned	correct	ok	not_mentioned	released	unavailable
Haiku 5.5	imcs21	calibration	10474939	symptom_233	10474939	0.0005432999999999999	2.8137640829663724	not_mentioned		not_mentioned	correct	ok	not_mentioned	released	unavailable
Haiku 5.5	imcs21	calibration	10474939	symptom_234	10474939	0.0005432999999999999	2.8137640829663724	not_mentioned		not_mentioned	correct	ok	not_mentioned	released	unavailable
Haiku 5.5	imcs21	calibration	10474939	symptom_235	10474939	0.0005432999999999999	2.8137640829663724	not_mentioned		not_mentioned	correct	ok	not_mentioned	released	unavailable
Haiku 5.5	imcs21	calibration	10474939	symptom_236	10474939	0.0005432999999999999	2.8137640829663724	not_mentioned		not_mentioned	correct	ok	not_mentioned	released	unavailable
Haiku 5.5	imcs21	calibration	10474939	symptom_237	10474939	0.0005432999999999999	2.8137640829663724	not_mentioned		not_mentioned	correct	ok	not_mentioned	released	unavailable
Haiku 5.5	imcs21	calibration	10474939	symptom_238	10474939	0.0005432999999999999	2.8137640829663724	not_mentioned		not_mentioned	correct	ok	not_mentioned	released	unavailable
Haiku 5.5	imcs21	calibration	10474939	symptom_239	10474939	0.0005432999999999999	2.8137640829663724	not_mentioned		not_mentioned	correct	ok	not_mentioned	released	unavailable
Haiku 5.5	imcs21	calibration	10474939	symptom_240	10474939	0.0005432999999999999	2.8137640829663724	not_mentioned		not_mentioned	correct	ok	not_mentioned	released	unavailable
Haiku 5.5	imcs21	calibration	10474939	symptom_241	10474939	0.0005432999999999999	2.8137640829663724	not_mentioned		not_mentioned	correct	ok	not_mentioned	released	unavailable
Haiku 5.5	imcs21	calibration	10474939	symptom_242	10474939	0.0005432999999999999	2.8137640829663724	not_mentioned		not_mentioned	correct	ok	not_mentioned	released	unavailable
Haiku 5.5	imcs21	calibration	10474939	symptom_243	10474939	0.0005432999999999999	2.8137640829663724	not_mentioned		not_mentioned	correct	ok	not_mentioned	released	unavailable
Haiku 5.5	imcs21	calibration	10474939	symptom_244	10474939	0.0005432999999999999	2.8137640829663724	not_mentioned		not_mentioned	correct	ok	not_mentioned	released	unavailable
Haiku 5.5	imcs21	calibration	10474939	symptom_245	10474939	0.0005432999999999999	2.8137640829663724	not_mentioned		not_mentioned	correct	ok	not_mentioned	released	unavailable
Haiku 5.5	imcs21	calibration	10474939	symptom_246	10474939	0.0005432999999999999	2.8137640829663724	not_mentioned		not_mentioned	correct	ok	not_mentioned	released	unavailable
Haiku 5.5	imcs21	calibration	10474939	symptom_247	10474939	0.0005432999999999999	2.8137640829663724	not_mentioned		not_mentioned	correct	ok	not_mentioned	released	unavailable
Haiku 5.5	imcs21	calibration	10474939	symptom_248	10474939	0.0005432999999999999	2.8137640829663724	not_mentioned		not_mentioned	correct	ok	not_mentioned	released	unavailable
Haiku 5.5	imcs21	calibration	10474939	symptom_249	10474939	0.0005432999999999999	2.8137640829663724	not_mentioned		not_mentioned	correct	ok	not_mentioned	released	unavailable
Haiku 5.5	imcs21	calibration	10474939	symptom_250	10474939	0.0005432999999999999	2.8137640829663724	not_mentioned		not_mentioned	correct	ok	not_mentioned	released	unavailable
Haiku 5.5	imcs21	calibration	10474939	symptom_251	10474939	0.0005432999999999999	2.8137640829663724	not_mentioned		not_mentioned	correct	ok	not_mentioned	released	unavailable
Haiku 5.5	imcs21	calibration	10474939	symptom_252	10474939	0.0005432999999999999	2.8137640829663724	not_mentioned		not_mentioned	correct	ok	not_mentioned	released	unavailable
Haiku 5.5	imcs21	calibration	10474939	symptom_253	10474939	0.0005432999999999999	2.8137640829663724	not_mentioned		not_mentioned	correct	ok	not_mentioned	released	unavailable
Haiku 5.5	imcs21	calibration	10474939	symptom_254	10474939	0.0005432999999999999	2.8137640829663724	not_mentioned		not_mentioned	correct	ok	not_mentioned	released	unavailable
Haiku 5.5	imcs21	calibration	10474939	symptom_255	10474939	0.0005432999999999999	2.8137640829663724	not_mentioned		not_mentioned	correct	ok	not_mentioned	released	unavailable
Haiku 5.5	imcs21	calibration	10474939	symptom_256	10474939	0.0005432999999999999	2.8137640829663724	not_mentioned		not_mentioned	correct	ok	not_mentioned	released	unavailable
Haiku 5.5	imcs21	calibration	10474939	symptom_257	10474939	0.0005432999999999999	2.8137640829663724	not_mentioned		not_mentioned	correct	ok	not_mentioned	released	unavailable
Haiku 5.5	imcs21	calibration	10474939	symptom_258	10474939	0.0005432999999999999	2.8137640829663724	not_mentioned		not_mentioned	correct	ok	not_mentioned	released	unavailable
Haiku 5.5	imcs21	calibration	10474939	symptom_259	10474939	0.0005432999999999999	2.8137640829663724	not_mentioned		not_mentioned	correct	ok	not_mentioned	released	unavailable
Haiku 5.5	imcs21	calibration	10474939	symptom_260	10474939	0.0005432999999999999	2.8137640829663724	not_mentioned		not_mentioned	correct	ok	not_mentioned	released	unavailable
Haiku 5.5	imcs21	calibration	10474939	symptom_261	10474939	0.0005432999999999999	2.8137640829663724	not_mentioned		not_mentioned	correct	ok	not_mentioned	released	unavailable
Haiku 5.5	imcs21	calibration	10474939	symptom_262	10474939	0.0005432999999999999	2.8137640829663724	not_mentioned		not_mentioned	correct	ok	not_mentioned	released	unavailable
Haiku 5.5	imcs21	calibration	10474939	symptom_263	10474939	0.0005432999999999999	2.8137640829663724	not_mentioned		not_mentioned	correct	ok	not_mentioned	released	unavailable
Haiku 5.5	imcs21	calibration	10474939	symptom_264	10474939	0.0005432999999999999	2.8137640829663724	not_mentioned		not_mentioned	correct	ok	not_mentioned	released	unavailable
Haiku 5.5	imcs21	calibration	10474939	symptom_265	10474939	0.0005432999999999999	2.8137640829663724	not_mentioned		not_mentioned	correct	ok	not_mentioned	released	unavailable
Haiku 5.5	imcs21	calibration	10474939	symptom_266	10474939	0.0005432999999999999	2.8137640829663724	not_mentioned		not_mentioned	correct	ok	not_mentioned	released	unavailable
Haiku 5.5	imcs21	calibration	10474939	symptom_267	10474939	0.0005432999999999999	2.8137640829663724	not_mentioned		not_mentioned	correct	ok	not_mentioned	released	unavailable
Haiku 5.5	imcs21	calibration	10474939	symptom_268	10474939	0.0005432999999999999	2.8137640829663724	not_mentioned		not_mentioned	correct	ok	not_mentioned	released	unavailable
Haiku 5.5	imcs21	calibration	10474939	symptom_269	10474939	0.0005432999999999999	2.8137640829663724	not_mentioned		not_mentioned	correct	ok	not_mentioned	released	unavailable
Haiku 5.5	imcs21	calibration	10474939	symptom_270	10474939	0.0005432999999999999	2.8137640829663724	not_mentioned		not_mentioned	correct	ok	not_mentioned	released	unavailable
Haiku 5.5	imcs21	calibration	10474939	symptom_271	10474939	0.0005432999999999999	2.8137640829663724	not_mentioned		not_mentioned	correct	ok	not_mentioned	released	unavailable
Haiku 5.5	imcs21	calibration	10474939	symptom_272	10474939	0.0005432999999999999	2.8137640829663724	not_mentioned		not_mentioned	correct	ok	not_mentioned	released	unavailable
Haiku 5.5	imcs21	calibration	10474939	symptom_273	10474939	0.0005432999999999999	2.8137640829663724	not_mentioned		not_mentioned	correct	ok	not_mentioned	released	unavailable
Haiku 5.5	imcs21	calibration	10474939	symptom_274	10474939	0.0005432999999999999	2.8137640829663724	not_mentioned		not_mentioned	correct	ok	not_mentioned	released	unavailable
Haiku 5.5	imcs21	calibration	10474939	symptom_275	10474939	0.0005432999999999999	2.8137640829663724	not_mentioned		not_mentioned	correct	ok	not_mentioned	released	unavailable
Haiku 5.5	imcs21	calibration	10474939	symptom_276	10474939	0.0005432999999999999	2.8137640829663724	not_mentioned		not_mentioned	correct	ok	not_mentioned	released	unavailable
Haiku 5.5	imcs21	calibration	10474939	symptom_277	10474939	0.0005432999999999999	2.8137640829663724	not_mentioned		not_mentioned	correct	ok	not_mentioned	released	unavailable
Haiku 5.5	imcs21	calibration	10474939	symptom_278	10474939	0.0005432999999999999	2.8137640829663724	not_mentioned		not_mentioned	correct	ok	not_mentioned	released	unavailable
Haiku 5.5	imcs21	calibration	10474939	symptom_279	10474939	0.0005432999999999999	2.8137640829663724	not_mentioned		not_mentioned	correct	ok	not_mentioned	released	unavailable
Haiku 5.5	imcs21	calibration	10474939	symptom_280	10474939	0.0005432999999999999	2.8137640829663724	not_mentioned		not_mentioned	correct	ok	not_mentioned	released	unavailable
Haiku 5.5	imcs21	calibration	10474939	symptom_281	10474939	0.0005432999999999999	2.8137640829663724	not_mentioned		not_mentioned	correct	ok	not_mentioned	released	unavailable
Haiku 5.5	imcs21	calibration	10474939	symptom_282	10474939	0.0005432999999999999	2.8137640829663724	not_mentioned		not_mentioned	correct	ok	not_mentioned	released	unavailable
Haiku 5.5	imcs21	calibration	10474939	symptom_283	10474939	0.0005432999999999999	2.8137640829663724	not_mentioned		not_mentioned	correct	ok	not_mentioned	released	unavailable
Haiku 5.5	imcs21	calibration	10474939	symptom_284	10474939	0.0005432999999999999	2.8137640829663724	not_mentioned		not_mentioned	correct	ok	not_mentioned	released	unavailable
Haiku 5.5	imcs21	calibration	10474939	symptom_285	10474939	0.0005432999999999999	2.8137640829663724	not_mentioned		not_mentioned	correct	ok	not_mentioned	released	unavailable
Haiku 5.5	imcs21	calibration	10474939	symptom_286	10474939	0.0005432999999999999	2.8137640829663724	not_mentioned		not_mentioned	correct	ok	not_mentioned	released	unavailable
Haiku 5.5	imcs21	calibration	10474939	symptom_287	10474939	0.0005432999999999999	2.8137640829663724	not_mentioned		not_mentioned	correct	ok	not_mentioned	released	unavailable
Haiku 5.5	imcs21	calibration	10474939	symptom_288	10474939	0.0005432999999999999	2.8137640829663724	not_mentioned		not_mentioned	correct	ok	not_mentioned	released	unavailable
Haiku 5.5	imcs21	calibration	10474939	symptom_289	10474939	0.0005432999999999999	2.8137640829663724	not_mentioned		not_mentioned	correct	ok	not_mentioned	released	unavailable
Haiku 5.5	imcs21	calibration	10474939	symptom_290	10474939	0.0005432999999999999	2.8137640829663724	not_mentioned		not_mentioned	correct	ok	not_mentioned	released	unavailable
Haiku 5.5	imcs21	calibration	10474939	symptom_291	10474939	0.0005432999999999999	2.8137640829663724	not_mentioned		not_mentioned	correct	ok	not_mentioned	released	unavailable
Haiku 5.5	imcs21	calibration	10474939	symptom_292	10474939	0.0005432999999999999	2.8137640829663724	not_mentioned		not_mentioned	correct	ok	not_mentioned	released	unavailable
Haiku 5.5	imcs21	calibration	10474939	symptom_293	10474939	0.0005432999999999999	2.8137640829663724	not_mentioned		not_mentioned	correct	ok	not_mentioned	released	unavailable
Haiku 5.5	imcs21	calibration	10474939	symptom_294	10474939	0.0005432999999999999	2.8137640829663724	not_mentioned		not_mentioned	correct	ok	not_mentioned	released	unavailable
Haiku 5.5	imcs21	calibration	10474939	symptom_295	10474939	0.0005432999999999999	2.8137640829663724	not_mentioned		not_mentioned	correct	ok	not_mentioned	released	unavailable
Haiku 5.5	imcs21	calibration	10474939	symptom_296	10474939	0.0005432999999999999	2.8137640829663724	not_mentioned		not_mentioned	correct	ok	not_mentioned	released	unavailable
Haiku 5.5	imcs21	calibration	10474939	symptom_297	10474939	0.0005432999999999999	2.8137640829663724	not_mentioned		not_mentioned	correct	ok	not_mentioned	released	unavailable
Haiku 5.5	imcs21	calibration	10474939	symptom_298	10474939	0.0005432999999999999	2.8137640829663724	not_mentioned		not_mentioned	correct	ok	not_mentioned	released	unavailable
Haiku 5.5	imcs21	calibration	10474939	symptom_299	10474939	0.0005432999999999999	2.8137640829663724	not_mentioned		not_mentioned	correct	ok	not_mentioned	released	unavailable
Haiku 5.5	imcs21	calibration	10474939	symptom_300	10474939	0.0005432999999999999	2.8137640829663724	not_mentioned		not_mentioned	correct	ok	not_mentioned	released	unavailable
Haiku 5.5	imcs21	calibration	10474939	symptom_301	10474939	0.0005432999999999999	2.8137640829663724	not_mentioned		not_mentioned	correct	ok	not_mentioned	released	unavailable
Haiku 5.5	imcs21	calibration	10474939	symptom_302	10474939	0.0005432999999999999	2.8137640829663724	not_mentioned		not_mentioned	correct	ok	not_mentioned	released	unavailable
Haiku 5.5	imcs21	calibration	10474939	symptom_303	10474939	0.0005432999999999999	2.8137640829663724	not_mentioned		not_mentioned	correct	ok	not_mentioned	released	unavailable
Haiku 5.5	imcs21	calibration	10474939	symptom_304	10474939	0.0005432999999999999	2.8137640829663724	not_mentioned		not_mentioned	correct	ok	not_mentioned	released	unavailable
Haiku 5.5	imcs21	calibration	10474939	symptom_305	10474939	0.0005432999999999999	2.8137640829663724	not_mentioned		not_mentioned	correct	ok	not_mentioned	released	unavailable
Haiku 5.5	imcs21	calibration	10474939	symptom_306	10474939	0.0005432999999999999	2.8137640829663724	not_mentioned		not_mentioned	correct	ok	not_mentioned	released	unavailable
Haiku 5.5	imcs21	calibration	10474939	symptom_307	10474939	0.0005432999999999999	2.8137640829663724	not_mentioned		not_mentioned	correct	ok	not_mentioned	released	unavailable
Haiku 5.5	imcs21	calibration	10474939	symptom_308	10474939	0.0005432999999999999	2.8137640829663724	not_mentioned		not_mentioned	correct	ok	not_mentioned	released	unavailable
Haiku 5.5	imcs21	calibration	10474939	symptom_309	10474939	0.0005432999999999999	2.8137640829663724	not_mentioned		not_mentioned	correct	ok	not_mentioned	released	unavailable
Haiku 5.5	imcs21	calibration	10474939	symptom_310	10474939	0.0005432999999999999	2.8137640829663724	not_mentioned		not_mentioned	correct	ok	not_mentioned	released	unavailable
Haiku 5.5	imcs21	calibration	10474939	symptom_311	10474939	0.0005432999999999999	2.8137640829663724	not_mentioned		not_mentioned	correct	ok	not_mentioned	released	unavailable
Haiku 5.5	imcs21	calibration	10474939	symptom_312	10474939	0.0005432999999999999	2.8137640829663724	not_mentioned		not_mentioned	correct	ok	not_mentioned	released	unavailable
Haiku 5.5	imcs21	calibration	10474939	symptom_313	10474939	0.0005432999999999999	2.8137640829663724	not_mentioned		not_mentioned	correct	ok	not_mentioned	released	unavailable
Haiku 5.5	imcs21	calibration	10474939	symptom_314	10474939	0.0005432999999999999	2.8137640829663724	not_mentioned		not_mentioned	correct	ok	not_mentioned	released	unavailable
Haiku 5.5	imcs21	calibration	10474939	symptom_315	10474939	0.0005432999999999999	2.8137640829663724	not_mentioned		not_mentioned	correct	ok	not_mentioned	released	unavailable
Haiku 5.5	imcs21	calibration	10474939	symptom_316	10474939	0.0005432999999999999	2.8137640829663724	not_mentioned		not_mentioned	correct	ok	not_mentioned	released	unavailable
Haiku 5.5	imcs21	calibration	10474939	symptom_317	10474939	0.0005432999999999999	2.8137640829663724	not_mentioned		not_mentioned	correct	ok	not_mentioned	released	unavailable
Haiku 5.5	imcs21	calibration	10474939	symptom_318	10474939	0.0005432999999999999	2.8137640829663724	not_mentioned		not_mentioned	correct	ok	not_mentioned	released	unavailable
Haiku 5.5	imcs21	calibration	10474939	symptom_319	10474939	0.0005432999999999999	2.8137640829663724	not_mentioned		not_mentioned	correct	ok	not_mentioned	released	unavailable
Haiku 5.5	imcs21	calibration	10474939	symptom_320	10474939	0.0005432999999999999	2.8137640829663724	not_mentioned		not_mentioned	correct	ok	not_mentioned	released	unavailable
Haiku 5.5	imcs21	calibration	10474939	symptom_321	10474939	0.0005432999999999999	2.8137640829663724	not_mentioned		not_mentioned	correct	ok	not_mentioned	released	unavailable
Haiku 5.5	imcs21	calibration	10474939	symptom_322	10474939	0.0005432999999999999	2.8137640829663724	not_mentioned		not_mentioned	correct	ok	not_mentioned	released	unavailable
Haiku 5.5	imcs21	calibration	10474939	symptom_323	10474939	0.0005432999999999999	2.8137640829663724	not_mentioned		not_mentioned	correct	ok	not_mentioned	released	unavailable
Haiku 5.5	imcs21	calibration	10474939	symptom_324	10474939	0.0005432999999999999	2.8137640829663724	not_mentioned		not_mentioned	correct	ok	not_mentioned	released	unavailable
Haiku 5.5	imcs21	calibration	10474939	symptom_325	10474939	0.0005432999999999999	2.8137640829663724	not_mentioned		not_mentioned	correct	ok	not_mentioned	released	unavailable
Haiku 5.5	imcs21	calibration	10474939	symptom_326	10474939	0.0005432999999999999	2.8137640829663724	not_mentioned		not_mentioned	correct	ok	not_mentioned	released	unavailable
Haiku 5.5	imcs21	calibration	10474939	symptom_327	10474939	0.0005432999999999999	2.8137640829663724	not_mentioned		not_mentioned	correct	ok	not_mentioned	released	unavailable
Haiku 5.5	imcs21	calibration	10474939	symptom_328	10474939	0.0005432999999999999	2.8137640829663724	not_mentioned		not_mentioned	correct	ok	not_mentioned	released	unavailable
Haiku 5.5	imcs21	calibration	10474939	symptom_329	10474939	0.0005432999999999999	2.8137640829663724	not_mentioned		not_mentioned	correct	ok	not_mentioned	released	unavailable
Haiku 5.5	imcs21	calibration	10474939	symptom_330	10474939	0.0005432999999999999	2.8137640829663724	not_mentioned		not_mentioned	correct	ok	not_mentioned	released	unavailable
Haiku 5.5	imcs21	calibration	10476001	symptom_000	10476001	0.00037140000000000003	1.463656459003687	not_mentioned		not_mentioned	correct	ok	not_mentioned	released	unavailable
Haiku 5.5	imcs21	calibration	10476001	symptom_001	10476001	0.00037140000000000003	1.463656459003687	not_mentioned		not_mentioned	correct	ok	not_mentioned	released	unavailable
Haiku 5.5	imcs21	calibration	10476001	symptom_002	10476001	0.00037140000000000003	1.463656459003687	not_mentioned		not_mentioned	correct	ok	not_mentioned	released	unavailable
Haiku 5.5	imcs21	calibration	10476001	symptom_003	10476001	0.00037140000000000003	1.463656459003687	not_mentioned		not_mentioned	correct	ok	not_mentioned	released	unavailable
Haiku 5.5	imcs21	calibration	10476001	symptom_004	10476001	0.00037140000000000003	1.463656459003687	not_mentioned		not_mentioned	correct	ok	not_mentioned	released	unavailable
Haiku 5.5	imcs21	calibration	10476001	symptom_005	10476001	0.00037140000000000003	1.463656459003687	not_mentioned		not_mentioned	correct	ok	not_mentioned	released	unavailable
Haiku 5.5	imcs21	calibration	10476001	symptom_006	10476001	0.00037140000000000003	1.463656459003687	not_mentioned		not_mentioned	correct	ok	not_mentioned	released	unavailable
Haiku 5.5	imcs21	calibration	10476001	symptom_007	10476001	0.00037140000000000003	1.463656459003687	not_mentioned		not_mentioned	correct	ok	not_mentioned	released	unavailable
Haiku 5.5	imcs21	calibration	10476001	symptom_008	10476001	0.00037140000000000003	1.463656459003687	not_mentioned		not_mentioned	correct	ok	not_mentioned	released	unavailable
Haiku 5.5	imcs21	calibration	10476001	symptom_009	10476001	0.00037140000000000003	1.463656459003687	not_mentioned		not_mentioned	correct	ok	not_mentioned	released	unavailable
Haiku 5.5	imcs21	calibration	10476001	symptom_010	10476001	0.00037140000000000003	1.463656459003687	not_mentioned		not_mentioned	correct	ok	not_mentioned	released	unavailable
Haiku 5.5	imcs21	calibration	10476001	symptom_011	10476001	0.00037140000000000003	1.463656459003687	not_mentioned		not_mentioned	correct	ok	not_mentioned	released	unavailable
Haiku 5.5	imcs21	calibration	10476001	symptom_012	10476001	0.00037140000000000003	1.463656459003687	not_mentioned		not_mentioned	correct	ok	not_mentioned	released	unavailable
Haiku 5.5	imcs21	calibration	10476001	symptom_013	10476001	0.00037140000000000003	1.463656459003687	not_mentioned		not_mentioned	correct	ok	not_mentioned	released	unavailable
Haiku 5.5	imcs21	calibration	10476001	symptom_014	10476001	0.00037140000000000003	1.463656459003687	not_mentioned		not_mentioned	correct	ok	not_mentioned	released	unavailable
Haiku 5.5	imcs21	calibration	10476001	symptom_015	10476001	0.00037140000000000003	1.463656459003687	not_mentioned		not_mentioned	correct	ok	not_mentioned	released	unavailable
Haiku 5.5	imcs21	calibration	10476001	symptom_016	10476001	0.00037140000000000003	1.463656459003687	not_mentioned		not_mentioned	correct	ok	not_mentioned	released	unavailable
Haiku 5.5	imcs21	calibration	10476001	symptom_017	10476001	0.00037140000000000003	1.463656459003687	not_mentioned		not_mentioned	correct	ok	not_mentioned	released	unavailable
Haiku 5.5	imcs21	calibration	10476001	symptom_018	10476001	0.00037140000000000003	1.463656459003687	not_mentioned		not_mentioned	correct	ok	not_mentioned	released	unavailable
Haiku 5.5	imcs21	calibration	10476001	symptom_019	10476001	0.00037140000000000003	1.463656459003687	not_mentioned		not_mentioned	correct	ok	not_mentioned	released	unavailable
Haiku 5.5	imcs21	calibration	10476001	symptom_020	10476001	0.00037140000000000003	1.463656459003687	positive	0.95	positive	correct	ok	positive	released	reported_percentage
Haiku 5.5	imcs21	calibration	10476001	symptom_021	10476001	0.00037140000000000003	1.463656459003687	not_mentioned		not_mentioned	correct	ok	not_mentioned	released	unavailable
Haiku 5.5	imcs21	calibration	10476001	symptom_022	10476001	0.00037140000000000003	1.463656459003687	not_mentioned		not_mentioned	correct	ok	not_mentioned	released	unavailable
Haiku 5.5	imcs21	calibration	10476001	symptom_023	10476001	0.00037140000000000003	1.463656459003687	not_mentioned		not_mentioned	correct	ok	not_mentioned	released	unavailable
Haiku 5.5	imcs21	calibration	10476001	symptom_024	10476001	0.00037140000000000003	1.463656459003687	not_mentioned		not_mentioned	correct	ok	not_mentioned	released	unavailable
Haiku 5.5	imcs21	calibration	10476001	symptom_025	10476001	0.00037140000000000003	1.463656459003687	not_mentioned		not_mentioned	correct	ok	not_mentioned	released	unavailable
Haiku 5.5	imcs21	calibration	10476001	symptom_026	10476001	0.00037140000000000003	1.463656459003687	not_mentioned		not_mentioned	correct	ok	not_mentioned	released	unavailable
Haiku 5.5	imcs21	calibration	10476001	symptom_027	10476001	0.00037140000000000003	1.463656459003687	not_mentioned		not_mentioned	correct	ok	not_mentioned	released	unavailable
Haiku 5.5	imcs21	calibration	10476001	symptom_028	10476001	0.00037140000000000003	1.463656459003687	not_mentioned		not_mentioned	correct	ok	not_mentioned	released	unavailable
Haiku 5.5	imcs21	calibration	10476001	symptom_029	10476001	0.00037140000000000003	1.463656459003687	not_mentioned		not_mentioned	correct	ok	not_mentioned	released	unavailable
Haiku 5.5	imcs21	calibration	10476001	symptom_030	10476001	0.00037140000000000003	1.463656459003687	not_mentioned		not_mentioned	correct	ok	not_mentioned	released	unavailable
Haiku 5.5	imcs21	calibration	10476001	symptom_031	10476001	0.00037140000000000003	1.463656459003687	not_mentioned		not_mentioned	correct	ok	not_mentioned	released	unavailable
Haiku 5.5	imcs21	calibration	10476001	symptom_032	10476001	0.00037140000000000003	1.463656459003687	not_mentioned		not_mentioned	correct	ok	not_mentioned	released	unavailable
Haiku 5.5	imcs21	calibration	10476001	symptom_033	10476001	0.00037140000000000003	1.463656459003687	not_mentioned		not_mentioned	correct	ok	not_mentioned	released	unavailable
Haiku 5.5	imcs21	calibration	10476001	symptom_034	10476001	0.00037140000000000003	1.463656459003687	not_mentioned		not_mentioned	correct	ok	not_mentioned	released	unavailable
Haiku 5.5	imcs21	calibration	10476001	symptom_035	10476001	0.00037140000000000003	1.463656459003687	not_mentioned		not_mentioned	correct	ok	not_mentioned	released	unavailable
Haiku 5.5	imcs21	calibration	10476001	symptom_036	10476001	0.00037140000000000003	1.463656459003687	not_mentioned		not_mentioned	correct	ok	not_mentioned	released	unavailable
Haiku 5.5	imcs21	calibration	10476001	symptom_037	10476001	0.00037140000000000003	1.463656459003687	not_mentioned		not_mentioned	correct	ok	not_mentioned	released	unavailable
Haiku 5.5	imcs21	calibration	10476001	symptom_038	10476001	0.00037140000000000003	1.463656459003687	not_mentioned		not_mentioned	correct	ok	not_mentioned	released	unavailable
Haiku 5.5	imcs21	calibration	10476001	symptom_039	10476001	0.00037140000000000003	1.463656459003687	not_mentioned		not_mentioned	correct	ok	not_mentioned	released	unavailable
Haiku 5.5	imcs21	calibration	10476001	symptom_040	10476001	0.00037140000000000003	1.463656459003687	not_mentioned		not_mentioned	correct	ok	not_mentioned	released	unavailable
Haiku 5.5	imcs21	calibration	10476001	symptom_041	10476001	0.00037140000000000003	1.463656459003687	not_mentioned		not_mentioned	correct	ok	not_mentioned	released	unavailable
Haiku 5.5	imcs21	calibration	10476001	symptom_042	10476001	0.00037140000000000003	1.463656459003687	not_mentioned		not_mentioned	correct	ok	not_mentioned	released	unavailable
Haiku 5.5	imcs21	calibration	10476001	symptom_043	10476001	0.00037140000000000003	1.463656459003687	not_mentioned		not_mentioned	correct	ok	not_mentioned	released	unavailable
Haiku 5.5	imcs21	calibration	10476001	symptom_044	10476001	0.00037140000000000003	1.463656459003687	not_mentioned		not_mentioned	correct	ok	not_mentioned	released	unavailable
Haiku 5.5	imcs21	calibration	10476001	symptom_045	10476001	0.00037140000000000003	1.463656459003687	not_mentioned		not_mentioned	correct	ok	not_mentioned	released	unavailable
Haiku 5.5	imcs21	calibration	10476001	symptom_046	10476001	0.00037140000000000003	1.463656459003687	not_mentioned		not_mentioned	correct	ok	not_mentioned	released	unavailable
Haiku 5.5	imcs21	calibration	10476001	symptom_047	10476001	0.00037140000000000003	1.463656459003687	not_mentioned		not_mentioned	correct	ok	not_mentioned	released	unavailable
Haiku 5.5	imcs21	calibration	10476001	symptom_048	10476001	0.00037140000000000003	1.463656459003687	not_mentioned		not_mentioned	correct	ok	not_mentioned	released	unavailable
Haiku 5.5	imcs21	calibration	10476001	symptom_049	10476001	0.00037140000000000003	1.463656459003687	not_mentioned		not_mentioned	correct	ok	not_mentioned	released	unavailable
Haiku 5.5	imcs21	calibration	10476001	symptom_050	10476001	0.00037140000000000003	1.463656459003687	not_mentioned		not_mentioned	correct	ok	not_mentioned	released	unavailable
Haiku 5.5	imcs21	calibration	10476001	symptom_051	10476001	0.00037140000000000003	1.463656459003687	not_mentioned		not_mentioned	correct	ok	not_mentioned	released	unavailable
Haiku 5.5	imcs21	calibration	10476001	symptom_052	10476001	0.00037140000000000003	1.463656459003687	not_mentioned		not_mentioned	correct	ok	not_mentioned	released	unavailable
Haiku 5.5	imcs21	calibration	10476001	symptom_053	10476001	0.00037140000000000003	1.463656459003687	not_mentioned		not_mentioned	correct	ok	not_mentioned	released	unavailable
Haiku 5.5	imcs21	calibration	10476001	symptom_054	10476001	0.00037140000000000003	1.463656459003687	not_mentioned		not_mentioned	correct	ok	not_mentioned	released	unavailable
Haiku 5.5	imcs21	calibration	10476001	symptom_055	10476001	0.00037140000000000003	1.463656459003687	not_mentioned		not_mentioned	correct	ok	not_mentioned	released	unavailable
Haiku 5.5	imcs21	calibration	10476001	symptom_056	10476001	0.00037140000000000003	1.463656459003687	not_mentioned		not_mentioned	correct	ok	not_mentioned	released	unavailable
Haiku 5.5	imcs21	calibration	10476001	symptom_057	10476001	0.00037140000000000003	1.463656459003687	not_mentioned		not_mentioned	correct	ok	not_mentioned	released	unavailable
Haiku 5.5	imcs21	calibration	10476001	symptom_058	10476001	0.00037140000000000003	1.463656459003687	not_mentioned		not_mentioned	correct	ok	not_mentioned	released	unavailable
Haiku 5.5	imcs21	calibration	10476001	symptom_059	10476001	0.00037140000000000003	1.463656459003687	not_mentioned		not_mentioned	correct	ok	not_mentioned	released	unavailable
Haiku 5.5	imcs21	calibration	10476001	symptom_060	10476001	0.00037140000000000003	1.463656459003687	not_mentioned		not_mentioned	correct	ok	not_mentioned	released	unavailable
Haiku 5.5	imcs21	calibration	10476001	symptom_061	10476001	0.00037140000000000003	1.463656459003687	not_mentioned		not_mentioned	correct	ok	not_mentioned	released	unavailable
Haiku 5.5	imcs21	calibration	10476001	symptom_062	10476001	0.00037140000000000003	1.463656459003687	not_mentioned		not_mentioned	correct	ok	not_mentioned	released	unavailable
Haiku 5.5	imcs21	calibration	10476001	symptom_063	10476001	0.00037140000000000003	1.463656459003687	not_mentioned		not_mentioned	correct	ok	not_mentioned	released	unavailable
Haiku 5.5	imcs21	calibration	10476001	symptom_064	10476001	0.00037140000000000003	1.463656459003687	not_mentioned		not_mentioned	correct	ok	not_mentioned	released	unavailable
Haiku 5.5	imcs21	calibration	10476001	symptom_065	10476001	0.00037140000000000003	1.463656459003687	not_mentioned		not_mentioned	correct	ok	not_mentioned	released	unavailable
Haiku 5.5	imcs21	calibration	10476001	symptom_066	10476001	0.00037140000000000003	1.463656459003687	not_mentioned		not_mentioned	correct	ok	not_mentioned	released	unavailable
Haiku 5.5	imcs21	calibration	10476001	symptom_067	10476001	0.00037140000000000003	1.463656459003687	not_mentioned		not_mentioned	correct	ok	not_mentioned	released	unavailable
Haiku 5.5	imcs21	calibration	10476001	symptom_068	10476001	0.00037140000000000003	1.463656459003687	not_mentioned		not_mentioned	correct	ok	not_mentioned	released	unavailable
Haiku 5.5	imcs21	calibration	10476001	symptom_069	10476001	0.00037140000000000003	1.463656459003687	not_mentioned		not_mentioned	correct	ok	not_mentioned	released	unavailable
Haiku 5.5	imcs21	calibration	10476001	symptom_070	10476001	0.00037140000000000003	1.463656459003687	not_mentioned		not_mentioned	correct	ok	not_mentioned	released	unavailable
Haiku 5.5	imcs21	calibration	10476001	symptom_071	10476001	0.00037140000000000003	1.463656459003687	not_mentioned		not_mentioned	correct	ok	not_mentioned	released	unavailable
Haiku 5.5	imcs21	calibration	10476001	symptom_072	10476001	0.00037140000000000003	1.463656459003687	not_mentioned		not_mentioned	correct	ok	not_mentioned	released	unavailable
Haiku 5.5	imcs21	calibration	10476001	symptom_073	10476001	0.00037140000000000003	1.463656459003687	not_mentioned		not_mentioned	correct	ok	not_mentioned	released	unavailable
Haiku 5.5	imcs21	calibration	10476001	symptom_074	10476001	0.00037140000000000003	1.463656459003687	not_mentioned		not_mentioned	correct	ok	not_mentioned	released	unavailable
Haiku 5.5	imcs21	calibration	10476001	symptom_075	10476001	0.00037140000000000003	1.463656459003687	not_mentioned		not_mentioned	correct	ok	not_mentioned	released	unavailable
Haiku 5.5	imcs21	calibration	10476001	symptom_076	10476001	0.00037140000000000003	1.463656459003687	not_mentioned		not_mentioned	correct	ok	not_mentioned	released	unavailable
Haiku 5.5	imcs21	calibration	10476001	symptom_077	10476001	0.00037140000000000003	1.463656459003687	not_mentioned		not_mentioned	correct	ok	not_mentioned	released	unavailable
Haiku 5.5	imcs21	calibration	10476001	symptom_078	10476001	0.00037140000000000003	1.463656459003687	not_mentioned		not_mentioned	correct	ok	not_mentioned	released	unavailable
Haiku 5.5	imcs21	calibration	10476001	symptom_079	10476001	0.00037140000000000003	1.463656459003687	not_mentioned		not_mentioned	correct	ok	not_mentioned	released	unavailable
Haiku 5.5	imcs21	calibration	10476001	symptom_080	10476001	0.00037140000000000003	1.463656459003687	not_mentioned		not_mentioned	correct	ok	not_mentioned	released	unavailable
Haiku 5.5	imcs21	calibration	10476001	symptom_081	10476001	0.00037140000000000003	1.463656459003687	not_mentioned		not_mentioned	correct	ok	not_mentioned	released	unavailable
Haiku 5.5	imcs21	calibration	10476001	symptom_082	10476001	0.00037140000000000003	1.463656459003687	not_mentioned		not_mentioned	correct	ok	not_mentioned	released	unavailable
Haiku 5.5	imcs21	calibration	10476001	symptom_083	10476001	0.00037140000000000003	1.463656459003687	not_mentioned		not_mentioned	correct	ok	not_mentioned	released	unavailable
Haiku 5.5	imcs21	calibration	10476001	symptom_084	10476001	0.00037140000000000003	1.463656459003687	not_mentioned		not_mentioned	correct	ok	not_mentioned	released	unavailable
Haiku 5.5	imcs21	calibration	10476001	symptom_085	10476001	0.00037140000000000003	1.463656459003687	not_mentioned		not_mentioned	correct	ok	not_mentioned	released	unavailable
Haiku 5.5	imcs21	calibration	10476001	symptom_086	10476001	0.00037140000000000003	1.463656459003687	not_mentioned		not_mentioned	correct	ok	not_mentioned	released	unavailable
Haiku 5.5	imcs21	calibration	10476001	symptom_087	10476001	0.00037140000000000003	1.463656459003687	not_mentioned		not_mentioned	correct	ok	not_mentioned	released	unavailable
Haiku 5.5	imcs21	calibration	10476001	symptom_088	10476001	0.00037140000000000003	1.463656459003687	not_mentioned		not_mentioned	correct	ok	not_mentioned	released	unavailable
Haiku 5.5	imcs21	calibration	10476001	symptom_089	10476001	0.00037140000000000003	1.463656459003687	not_mentioned		not_mentioned	correct	ok	not_mentioned	released	unavailable
Haiku 5.5	imcs21	calibration	10476001	symptom_090	10476001	0.00037140000000000003	1.463656459003687	not_mentioned		not_mentioned	correct	ok	not_mentioned	released	unavailable
Haiku 5.5	imcs21	calibration	10476001	symptom_091	10476001	0.00037140000000000003	1.463656459003687	not_mentioned		not_mentioned	correct	ok	not_mentioned	released	unavailable
Haiku 5.5	imcs21	calibration	10476001	symptom_092	10476001	0.00037140000000000003	1.463656459003687	not_mentioned		not_mentioned	correct	ok	not_mentioned	released	unavailable
Haiku 5.5	imcs21	calibration	10476001	symptom_093	10476001	0.00037140000000000003	1.463656459003687	not_mentioned		not_mentioned	correct	ok	not_mentioned	released	unavailable
Haiku 5.5	imcs21	calibration	10476001	symptom_094	10476001	0.00037140000000000003	1.463656459003687	not_mentioned		not_mentioned	correct	ok	not_mentioned	released	unavailable
Haiku 5.5	imcs21	calibration	10476001	symptom_095	10476001	0.00037140000000000003	1.463656459003687	not_mentioned		not_mentioned	correct	ok	not_mentioned	released	unavailable
Haiku 5.5	imcs21	calibration	10476001	symptom_096	10476001	0.00037140000000000003	1.463656459003687	not_mentioned		not_mentioned	correct	ok	not_mentioned	released	unavailable
Haiku 5.5	imcs21	calibration	10476001	symptom_097	10476001	0.00037140000000000003	1.463656459003687	not_mentioned		not_mentioned	correct	ok	not_mentioned	released	unavailable
Haiku 5.5	imcs21	calibration	10476001	symptom_098	10476001	0.00037140000000000003	1.463656459003687	not_mentioned		not_mentioned	correct	ok	not_mentioned	released	unavailable
Haiku 5.5	imcs21	calibration	10476001	symptom_099	10476001	0.00037140000000000003	1.463656459003687	not_mentioned		not_mentioned	correct	ok	not_mentioned	released	unavailable
Haiku 5.5	imcs21	calibration	10476001	symptom_100	10476001	0.00037140000000000003	1.463656459003687	not_mentioned		not_mentioned	correct	ok	not_mentioned	released	unavailable
Haiku 5.5	imcs21	calibration	10476001	symptom_101	10476001	0.00037140000000000003	1.463656459003687	not_mentioned		not_mentioned	correct	ok	not_mentioned	released	unavailable
Haiku 5.5	imcs21	calibration	10476001	symptom_102	10476001	0.00037140000000000003	1.463656459003687	not_mentioned		not_mentioned	correct	ok	not_mentioned	released	unavailable
Haiku 5.5	imcs21	calibration	10476001	symptom_103	10476001	0.00037140000000000003	1.463656459003687	not_mentioned		not_mentioned	correct	ok	not_mentioned	released	unavailable
Haiku 5.5	imcs21	calibration	10476001	symptom_104	10476001	0.00037140000000000003	1.463656459003687	not_mentioned		not_mentioned	correct	ok	not_mentioned	released	unavailable
Haiku 5.5	imcs21	calibration	10476001	symptom_105	10476001	0.00037140000000000003	1.463656459003687	not_mentioned		not_mentioned	correct	ok	not_mentioned	released	unavailable
Haiku 5.5	imcs21	calibration	10476001	symptom_106	10476001	0.00037140000000000003	1.463656459003687	not_mentioned		not_mentioned	correct	ok	not_mentioned	released	unavailable
Haiku 5.5	imcs21	calibration	10476001	symptom_107	10476001	0.00037140000000000003	1.463656459003687	not_mentioned		not_mentioned	correct	ok	not_mentioned	released	unavailable
Haiku 5.5	imcs21	calibration	10476001	symptom_108	10476001	0.00037140000000000003	1.463656459003687	not_mentioned		not_mentioned	correct	ok	not_mentioned	released	unavailable
Haiku 5.5	imcs21	calibration	10476001	symptom_109	10476001	0.00037140000000000003	1.463656459003687	not_mentioned		not_mentioned	correct	ok	not_mentioned	released	unavailable
Haiku 5.5	imcs21	calibration	10476001	symptom_110	10476001	0.00037140000000000003	1.463656459003687	not_mentioned		not_mentioned	correct	ok	not_mentioned	released	unavailable
Haiku 5.5	imcs21	calibration	10476001	symptom_111	10476001	0.00037140000000000003	1.463656459003687	not_mentioned		not_mentioned	correct	ok	not_mentioned	released	unavailable
Haiku 5.5	imcs21	calibration	10476001	symptom_112	10476001	0.00037140000000000003	1.463656459003687	not_mentioned		not_mentioned	correct	ok	not_mentioned	released	unavailable
Haiku 5.5	imcs21	calibration	10476001	symptom_113	10476001	0.00037140000000000003	1.463656459003687	not_mentioned		not_mentioned	correct	ok	not_mentioned	released	unavailable
Haiku 5.5	imcs21	calibration	10476001	symptom_114	10476001	0.00037140000000000003	1.463656459003687	not_mentioned		not_mentioned	correct	ok	not_mentioned	released	unavailable
Haiku 5.5	imcs21	calibration	10476001	symptom_115	10476001	0.00037140000000000003	1.463656459003687	not_mentioned		not_mentioned	correct	ok	not_mentioned	released	unavailable
Haiku 5.5	imcs21	calibration	10476001	symptom_116	10476001	0.00037140000000000003	1.463656459003687	not_mentioned		not_mentioned	correct	ok	not_mentioned	released	unavailable
Haiku 5.5	imcs21	calibration	10476001	symptom_117	10476001	0.00037140000000000003	1.463656459003687	not_mentioned		not_mentioned	correct	ok	not_mentioned	released	unavailable
Haiku 5.5	imcs21	calibration	10476001	symptom_118	10476001	0.00037140000000000003	1.463656459003687	not_mentioned		not_mentioned	correct	ok	not_mentioned	released	unavailable
Haiku 5.5	imcs21	calibration	10476001	symptom_119	10476001	0.00037140000000000003	1.463656459003687	not_mentioned		not_mentioned	correct	ok	not_mentioned	released	unavailable
Haiku 5.5	imcs21	calibration	10476001	symptom_120	10476001	0.00037140000000000003	1.463656459003687	not_mentioned		not_mentioned	correct	ok	not_mentioned	released	unavailable
Haiku 5.5	imcs21	calibration	10476001	symptom_121	10476001	0.00037140000000000003	1.463656459003687	not_mentioned		not_mentioned	correct	ok	not_mentioned	released	unavailable
Haiku 5.5	imcs21	calibration	10476001	symptom_122	10476001	0.00037140000000000003	1.463656459003687	not_mentioned		not_mentioned	correct	ok	not_mentioned	released	unavailable
Haiku 5.5	imcs21	calibration	10476001	symptom_123	10476001	0.00037140000000000003	1.463656459003687	not_mentioned		not_mentioned	correct	ok	not_mentioned	released	unavailable
Haiku 5.5	imcs21	calibration	10476001	symptom_124	10476001	0.00037140000000000003	1.463656459003687	not_mentioned		not_mentioned	correct	ok	not_mentioned	released	unavailable
Haiku 5.5	imcs21	calibration	10476001	symptom_125	10476001	0.00037140000000000003	1.463656459003687	not_mentioned		not_mentioned	correct	ok	not_mentioned	released	unavailable
Haiku 5.5	imcs21	calibration	10476001	symptom_126	10476001	0.00037140000000000003	1.463656459003687	not_mentioned		not_mentioned	correct	ok	not_mentioned	released	unavailable
Haiku 5.5	imcs21	calibration	10476001	symptom_127	10476001	0.00037140000000000003	1.463656459003687	not_mentioned		not_mentioned	correct	ok	not_mentioned	released	unavailable
Haiku 5.5	imcs21	calibration	10476001	symptom_128	10476001	0.00037140000000000003	1.463656459003687	not_mentioned		not_mentioned	correct	ok	not_mentioned	released	unavailable
Haiku 5.5	imcs21	calibration	10476001	symptom_129	10476001	0.00037140000000000003	1.463656459003687	not_mentioned		not_mentioned	correct	ok	not_mentioned	released	unavailable
Haiku 5.5	imcs21	calibration	10476001	symptom_130	10476001	0.00037140000000000003	1.463656459003687	not_mentioned		not_mentioned	correct	ok	not_mentioned	released	unavailable
Haiku 5.5	imcs21	calibration	10476001	symptom_131	10476001	0.00037140000000000003	1.463656459003687	not_mentioned		not_mentioned	correct	ok	not_mentioned	released	unavailable
Haiku 5.5	imcs21	calibration	10476001	symptom_132	10476001	0.00037140000000000003	1.463656459003687	not_mentioned		not_mentioned	correct	ok	not_mentioned	released	unavailable
Haiku 5.5	imcs21	calibration	10476001	symptom_133	10476001	0.00037140000000000003	1.463656459003687	not_mentioned		not_mentioned	correct	ok	not_mentioned	released	unavailable
Haiku 5.5	imcs21	calibration	10476001	symptom_134	10476001	0.00037140000000000003	1.463656459003687	not_mentioned		not_mentioned	correct	ok	not_mentioned	released	unavailable
Haiku 5.5	imcs21	calibration	10476001	symptom_135	10476001	0.00037140000000000003	1.463656459003687	not_mentioned		not_mentioned	correct	ok	not_mentioned	released	unavailable
Haiku 5.5	imcs21	calibration	10476001	symptom_136	10476001	0.00037140000000000003	1.463656459003687	not_mentioned		not_mentioned	correct	ok	not_mentioned	released	unavailable
Haiku 5.5	imcs21	calibration	10476001	symptom_137	10476001	0.00037140000000000003	1.463656459003687	not_mentioned		not_mentioned	correct	ok	not_mentioned	released	unavailable
Haiku 5.5	imcs21	calibration	10476001	symptom_138	10476001	0.00037140000000000003	1.463656459003687	not_mentioned		not_mentioned	correct	ok	not_mentioned	released	unavailable
Haiku 5.5	imcs21	calibration	10476001	symptom_139	10476001	0.00037140000000000003	1.463656459003687	not_mentioned		not_mentioned	correct	ok	not_mentioned	released	unavailable
Haiku 5.5	imcs21	calibration	10476001	symptom_140	10476001	0.00037140000000000003	1.463656459003687	not_mentioned		not_mentioned	correct	ok	not_mentioned	released	unavailable
Haiku 5.5	imcs21	calibration	10476001	symptom_141	10476001	0.00037140000000000003	1.463656459003687	not_mentioned		not_mentioned	correct	ok	not_mentioned	released	unavailable
Haiku 5.5	imcs21	calibration	10476001	symptom_142	10476001	0.00037140000000000003	1.463656459003687	not_mentioned		not_mentioned	correct	ok	not_mentioned	released	unavailable
Haiku 5.5	imcs21	calibration	10476001	symptom_143	10476001	0.00037140000000000003	1.463656459003687	not_mentioned		not_mentioned	correct	ok	not_mentioned	released	unavailable
Haiku 5.5	imcs21	calibration	10476001	symptom_144	10476001	0.00037140000000000003	1.463656459003687	not_mentioned		not_mentioned	correct	ok	not_mentioned	released	unavailable
Haiku 5.5	imcs21	calibration	10476001	symptom_145	10476001	0.00037140000000000003	1.463656459003687	not_mentioned		not_mentioned	correct	ok	not_mentioned	released	unavailable
Haiku 5.5	imcs21	calibration	10476001	symptom_146	10476001	0.00037140000000000003	1.463656459003687	not_mentioned		not_mentioned	correct	ok	not_mentioned	released	unavailable
Haiku 5.5	imcs21	calibration	10476001	symptom_147	10476001	0.00037140000000000003	1.463656459003687	not_mentioned		not_mentioned	correct	ok	not_mentioned	released	unavailable
Haiku 5.5	imcs21	calibration	10476001	symptom_148	10476001	0.00037140000000000003	1.463656459003687	not_mentioned		not_mentioned	correct	ok	not_mentioned	released	unavailable
Haiku 5.5	imcs21	calibration	10476001	symptom_149	10476001	0.00037140000000000003	1.463656459003687	not_mentioned		not_mentioned	correct	ok	not_mentioned	released	unavailable
Haiku 5.5	imcs21	calibration	10476001	symptom_150	10476001	0.00037140000000000003	1.463656459003687	not_mentioned		not_mentioned	correct	ok	not_mentioned	released	unavailable
Haiku 5.5	imcs21	calibration	10476001	symptom_151	10476001	0.00037140000000000003	1.463656459003687	not_mentioned		not_mentioned	correct	ok	not_mentioned	released	unavailable
Haiku 5.5	imcs21	calibration	10476001	symptom_152	10476001	0.00037140000000000003	1.463656459003687	not_mentioned		not_mentioned	correct	ok	not_mentioned	released	unavailable
Haiku 5.5	imcs21	calibration	10476001	symptom_153	10476001	0.00037140000000000003	1.463656459003687	not_mentioned		not_mentioned	correct	ok	not_mentioned	released	unavailable
Haiku 5.5	imcs21	calibration	10476001	symptom_154	10476001	0.00037140000000000003	1.463656459003687	not_mentioned		not_mentioned	correct	ok	not_mentioned	released	unavailable
Haiku 5.5	imcs21	calibration	10476001	symptom_155	10476001	0.00037140000000000003	1.463656459003687	not_mentioned		not_mentioned	correct	ok	not_mentioned	released	unavailable
Haiku 5.5	imcs21	calibration	10476001	symptom_156	10476001	0.00037140000000000003	1.463656459003687	not_mentioned		not_mentioned	correct	ok	not_mentioned	released	unavailable
Haiku 5.5	imcs21	calibration	10476001	symptom_157	10476001	0.00037140000000000003	1.463656459003687	not_mentioned		not_mentioned	correct	ok	not_mentioned	released	unavailable
Haiku 5.5	imcs21	calibration	10476001	symptom_158	10476001	0.00037140000000000003	1.463656459003687	not_mentioned		not_mentioned	correct	ok	not_mentioned	released	unavailable
Haiku 5.5	imcs21	calibration	10476001	symptom_159	10476001	0.00037140000000000003	1.463656459003687	not_mentioned		not_mentioned	correct	ok	not_mentioned	released	unavailable
Haiku 5.5	imcs21	calibration	10476001	symptom_160	10476001	0.00037140000000000003	1.463656459003687	not_mentioned		not_mentioned	correct	ok	not_mentioned	released	unavailable
Haiku 5.5	imcs21	calibration	10476001	symptom_161	10476001	0.00037140000000000003	1.463656459003687	not_mentioned		not_mentioned	correct	ok	not_mentioned	released	unavailable
Haiku 5.5	imcs21	calibration	10476001	symptom_162	10476001	0.00037140000000000003	1.463656459003687	not_mentioned		not_mentioned	correct	ok	not_mentioned	released	unavailable
Haiku 5.5	imcs21	calibration	10476001	symptom_163	10476001	0.00037140000000000003	1.463656459003687	not_mentioned		not_mentioned	correct	ok	not_mentioned	released	unavailable
Haiku 5.5	imcs21	calibration	10476001	symptom_164	10476001	0.00037140000000000003	1.463656459003687	not_mentioned		not_mentioned	correct	ok	not_mentioned	released	unavailable
Haiku 5.5	imcs21	calibration	10476001	symptom_165	10476001	0.00037140000000000003	1.463656459003687	not_mentioned		not_mentioned	correct	ok	not_mentioned	released	unavailable
Haiku 5.5	imcs21	calibration	10476001	symptom_166	10476001	0.00037140000000000003	1.463656459003687	not_mentioned		not_mentioned	correct	ok	not_mentioned	released	unavailable
Haiku 5.5	imcs21	calibration	10476001	symptom_167	10476001	0.00037140000000000003	1.463656459003687	not_mentioned		not_mentioned	correct	ok	not_mentioned	released	unavailable
Haiku 5.5	imcs21	calibration	10476001	symptom_168	10476001	0.00037140000000000003	1.463656459003687	not_mentioned		not_mentioned	correct	ok	not_mentioned	released	unavailable
Haiku 5.5	imcs21	calibration	10476001	symptom_169	10476001	0.00037140000000000003	1.463656459003687	not_mentioned		not_mentioned	correct	ok	not_mentioned	released	unavailable
Haiku 5.5	imcs21	calibration	10476001	symptom_170	10476001	0.00037140000000000003	1.463656459003687	not_mentioned		not_mentioned	correct	ok	not_mentioned	released	unavailable
Haiku 5.5	imcs21	calibration	10476001	symptom_171	10476001	0.00037140000000000003	1.463656459003687	not_mentioned		not_mentioned	correct	ok	not_mentioned	released	unavailable
Haiku 5.5	imcs21	calibration	10476001	symptom_172	10476001	0.00037140000000000003	1.463656459003687	not_mentioned		not_mentioned	correct	ok	not_mentioned	released	unavailable
Haiku 5.5	imcs21	calibration	10476001	symptom_173	10476001	0.00037140000000000003	1.463656459003687	not_mentioned		not_mentioned	correct	ok	not_mentioned	released	unavailable
Haiku 5.5	imcs21	calibration	10476001	symptom_174	10476001	0.00037140000000000003	1.463656459003687	not_mentioned		not_mentioned	correct	ok	not_mentioned	released	unavailable
Haiku 5.5	imcs21	calibration	10476001	symptom_175	10476001	0.00037140000000000003	1.463656459003687	not_mentioned		not_mentioned	correct	ok	not_mentioned	released	unavailable
Haiku 5.5	imcs21	calibration	10476001	symptom_176	10476001	0.00037140000000000003	1.463656459003687	not_mentioned		not_mentioned	correct	ok	not_mentioned	released	unavailable
Haiku 5.5	imcs21	calibration	10476001	symptom_177	10476001	0.00037140000000000003	1.463656459003687	not_mentioned		not_mentioned	correct	ok	not_mentioned	released	unavailable
Haiku 5.5	imcs21	calibration	10476001	symptom_178	10476001	0.00037140000000000003	1.463656459003687	not_mentioned		not_mentioned	correct	ok	not_mentioned	released	unavailable
Haiku 5.5	imcs21	calibration	10476001	symptom_179	10476001	0.00037140000000000003	1.463656459003687	not_mentioned		not_mentioned	correct	ok	not_mentioned	released	unavailable
Haiku 5.5	imcs21	calibration	10476001	symptom_180	10476001	0.00037140000000000003	1.463656459003687	not_mentioned		not_mentioned	correct	ok	not_mentioned	released	unavailable
Haiku 5.5	imcs21	calibration	10476001	symptom_181	10476001	0.00037140000000000003	1.463656459003687	not_mentioned		not_mentioned	correct	ok	not_mentioned	released	unavailable
Haiku 5.5	imcs21	calibration	10476001	symptom_182	10476001	0.00037140000000000003	1.463656459003687	not_mentioned		not_mentioned	correct	ok	not_mentioned	released	unavailable
Haiku 5.5	imcs21	calibration	10476001	symptom_183	10476001	0.00037140000000000003	1.463656459003687	not_mentioned		not_mentioned	correct	ok	not_mentioned	released	unavailable
Haiku 5.5	imcs21	calibration	10476001	symptom_184	10476001	0.00037140000000000003	1.463656459003687	not_mentioned		not_mentioned	correct	ok	not_mentioned	released	unavailable
Haiku 5.5	imcs21	calibration	10476001	symptom_185	10476001	0.00037140000000000003	1.463656459003687	not_mentioned		not_mentioned	correct	ok	not_mentioned	released	unavailable
Haiku 5.5	imcs21	calibration	10476001	symptom_186	10476001	0.00037140000000000003	1.463656459003687	not_mentioned		not_mentioned	correct	ok	not_mentioned	released	unavailable
Haiku 5.5	imcs21	calibration	10476001	symptom_187	10476001	0.00037140000000000003	1.463656459003687	not_mentioned		not_mentioned	correct	ok	not_mentioned	released	unavailable
Haiku 5.5	imcs21	calibration	10476001	symptom_188	10476001	0.00037140000000000003	1.463656459003687	not_mentioned		not_mentioned	correct	ok	not_mentioned	released	unavailable
Haiku 5.5	imcs21	calibration	10476001	symptom_189	10476001	0.00037140000000000003	1.463656459003687	not_mentioned		not_mentioned	correct	ok	not_mentioned	released	unavailable
Haiku 5.5	imcs21	calibration	10476001	symptom_190	10476001	0.00037140000000000003	1.463656459003687	not_mentioned		not_mentioned	correct	ok	not_mentioned	released	unavailable
Haiku 5.5	imcs21	calibration	10476001	symptom_191	10476001	0.00037140000000000003	1.463656459003687	not_mentioned		not_mentioned	correct	ok	not_mentioned	released	unavailable
Haiku 5.5	imcs21	calibration	10476001	symptom_192	10476001	0.00037140000000000003	1.463656459003687	not_mentioned		not_mentioned	correct	ok	not_mentioned	released	unavailable
Haiku 5.5	imcs21	calibration	10476001	symptom_193	10476001	0.00037140000000000003	1.463656459003687	not_mentioned		not_mentioned	correct	ok	not_mentioned	released	unavailable
Haiku 5.5	imcs21	calibration	10476001	symptom_194	10476001	0.00037140000000000003	1.463656459003687	not_mentioned		not_mentioned	correct	ok	not_mentioned	released	unavailable
Haiku 5.5	imcs21	calibration	10476001	symptom_195	10476001	0.00037140000000000003	1.463656459003687	not_mentioned		not_mentioned	correct	ok	not_mentioned	released	unavailable
Haiku 5.5	imcs21	calibration	10476001	symptom_196	10476001	0.00037140000000000003	1.463656459003687	not_mentioned		not_mentioned	correct	ok	not_mentioned	released	unavailable
Haiku 5.5	imcs21	calibration	10476001	symptom_197	10476001	0.00037140000000000003	1.463656459003687	not_mentioned		not_mentioned	correct	ok	not_mentioned	released	unavailable
Haiku 5.5	imcs21	calibration	10476001	symptom_198	10476001	0.00037140000000000003	1.463656459003687	not_mentioned		not_mentioned	correct	ok	not_mentioned	released	unavailable
Haiku 5.5	imcs21	calibration	10476001	symptom_199	10476001	0.00037140000000000003	1.463656459003687	not_mentioned		not_mentioned	correct	ok	not_mentioned	released	unavailable
Haiku 5.5	imcs21	calibration	10476001	symptom_200	10476001	0.00037140000000000003	1.463656459003687	not_mentioned		not_mentioned	correct	ok	not_mentioned	released	unavailable
Haiku 5.5	imcs21	calibration	10476001	symptom_201	10476001	0.00037140000000000003	1.463656459003687	not_mentioned		not_mentioned	correct	ok	not_mentioned	released	unavailable
Haiku 5.5	imcs21	calibration	10476001	symptom_202	10476001	0.00037140000000000003	1.463656459003687	not_mentioned		not_mentioned	correct	ok	not_mentioned	released	unavailable
Haiku 5.5	imcs21	calibration	10476001	symptom_203	10476001	0.00037140000000000003	1.463656459003687	not_mentioned		not_mentioned	correct	ok	not_mentioned	released	unavailable
Haiku 5.5	imcs21	calibration	10476001	symptom_204	10476001	0.00037140000000000003	1.463656459003687	not_mentioned		not_mentioned	correct	ok	not_mentioned	released	unavailable
Haiku 5.5	imcs21	calibration	10476001	symptom_205	10476001	0.00037140000000000003	1.463656459003687	not_mentioned		not_mentioned	correct	ok	not_mentioned	released	unavailable
Haiku 5.5	imcs21	calibration	10476001	symptom_206	10476001	0.00037140000000000003	1.463656459003687	not_mentioned		not_mentioned	correct	ok	not_mentioned	released	unavailable
Haiku 5.5	imcs21	calibration	10476001	symptom_207	10476001	0.00037140000000000003	1.463656459003687	not_mentioned		not_mentioned	correct	ok	not_mentioned	released	unavailable
Haiku 5.5	imcs21	calibration	10476001	symptom_208	10476001	0.00037140000000000003	1.463656459003687	not_mentioned		not_mentioned	correct	ok	not_mentioned	released	unavailable
Haiku 5.5	imcs21	calibration	10476001	symptom_209	10476001	0.00037140000000000003	1.463656459003687	not_mentioned		not_mentioned	correct	ok	not_mentioned	released	unavailable
Haiku 5.5	imcs21	calibration	10476001	symptom_210	10476001	0.00037140000000000003	1.463656459003687	not_mentioned		not_mentioned	correct	ok	not_mentioned	released	unavailable
Haiku 5.5	imcs21	calibration	10476001	symptom_211	10476001	0.00037140000000000003	1.463656459003687	not_mentioned		not_mentioned	correct	ok	not_mentioned	released	unavailable
Haiku 5.5	imcs21	calibration	10476001	symptom_212	10476001	0.00037140000000000003	1.463656459003687	not_mentioned		not_mentioned	correct	ok	not_mentioned	released	unavailable
Haiku 5.5	imcs21	calibration	10476001	symptom_213	10476001	0.00037140000000000003	1.463656459003687	not_mentioned		not_mentioned	correct	ok	not_mentioned	released	unavailable
Haiku 5.5	imcs21	calibration	10476001	symptom_214	10476001	0.00037140000000000003	1.463656459003687	not_mentioned		not_mentioned	correct	ok	not_mentioned	released	unavailable
Haiku 5.5	imcs21	calibration	10476001	symptom_215	10476001	0.00037140000000000003	1.463656459003687	not_mentioned		not_mentioned	correct	ok	not_mentioned	released	unavailable
Haiku 5.5	imcs21	calibration	10476001	symptom_216	10476001	0.00037140000000000003	1.463656459003687	not_mentioned		not_mentioned	correct	ok	not_mentioned	released	unavailable
Haiku 5.5	imcs21	calibration	10476001	symptom_217	10476001	0.00037140000000000003	1.463656459003687	not_mentioned		not_mentioned	correct	ok	not_mentioned	released	unavailable
Haiku 5.5	imcs21	calibration	10476001	symptom_218	10476001	0.00037140000000000003	1.463656459003687	not_mentioned		not_mentioned	correct	ok	not_mentioned	released	unavailable
Haiku 5.5	imcs21	calibration	10476001	symptom_219	10476001	0.00037140000000000003	1.463656459003687	not_mentioned		not_mentioned	correct	ok	not_mentioned	released	unavailable
Haiku 5.5	imcs21	calibration	10476001	symptom_220	10476001	0.00037140000000000003	1.463656459003687	not_mentioned		not_mentioned	correct	ok	not_mentioned	released	unavailable
Haiku 5.5	imcs21	calibration	10476001	symptom_221	10476001	0.00037140000000000003	1.463656459003687	not_mentioned		not_mentioned	correct	ok	not_mentioned	released	unavailable
Haiku 5.5	imcs21	calibration	10476001	symptom_222	10476001	0.00037140000000000003	1.463656459003687	not_mentioned		not_mentioned	correct	ok	not_mentioned	released	unavailable
Haiku 5.5	imcs21	calibration	10476001	symptom_223	10476001	0.00037140000000000003	1.463656459003687	not_mentioned		not_mentioned	correct	ok	not_mentioned	released	unavailable
Haiku 5.5	imcs21	calibration	10476001	symptom_224	10476001	0.00037140000000000003	1.463656459003687	not_mentioned		not_mentioned	correct	ok	not_mentioned	released	unavailable
Haiku 5.5	imcs21	calibration	10476001	symptom_225	10476001	0.00037140000000000003	1.463656459003687	not_mentioned		not_mentioned	correct	ok	not_mentioned	released	unavailable
Haiku 5.5	imcs21	calibration	10476001	symptom_226	10476001	0.00037140000000000003	1.463656459003687	not_mentioned		not_mentioned	correct	ok	not_mentioned	released	unavailable
Haiku 5.5	imcs21	calibration	10476001	symptom_227	10476001	0.00037140000000000003	1.463656459003687	not_mentioned		not_mentioned	correct	ok	not_mentioned	released	unavailable
Haiku 5.5	imcs21	calibration	10476001	symptom_228	10476001	0.00037140000000000003	1.463656459003687	not_mentioned		not_mentioned	correct	ok	not_mentioned	released	unavailable
Haiku 5.5	imcs21	calibration	10476001	symptom_229	10476001	0.00037140000000000003	1.463656459003687	not_mentioned		not_mentioned	correct	ok	not_mentioned	released	unavailable
Haiku 5.5	imcs21	calibration	10476001	symptom_230	10476001	0.00037140000000000003	1.463656459003687	not_mentioned		not_mentioned	correct	ok	not_mentioned	released	unavailable
Haiku 5.5	imcs21	calibration	10476001	symptom_231	10476001	0.00037140000000000003	1.463656459003687	not_mentioned		not_mentioned	correct	ok	not_mentioned	released	unavailable
Haiku 5.5	imcs21	calibration	10476001	symptom_232	10476001	0.00037140000000000003	1.463656459003687	not_mentioned		not_mentioned	correct	ok	not_mentioned	released	unavailable
Haiku 5.5	imcs21	calibration	10476001	symptom_233	10476001	0.00037140000000000003	1.463656459003687	not_mentioned		not_mentioned	correct	ok	not_mentioned	released	unavailable
Haiku 5.5	imcs21	calibration	10476001	symptom_234	10476001	0.00037140000000000003	1.463656459003687	not_mentioned		not_mentioned	correct	ok	not_mentioned	released	unavailable
Haiku 5.5	imcs21	calibration	10476001	symptom_235	10476001	0.00037140000000000003	1.463656459003687	not_mentioned		not_mentioned	correct	ok	not_mentioned	released	unavailable
Haiku 5.5	imcs21	calibration	10476001	symptom_236	10476001	0.00037140000000000003	1.463656459003687	not_mentioned		not_mentioned	correct	ok	not_mentioned	released	unavailable
Haiku 5.5	imcs21	calibration	10476001	symptom_237	10476001	0.00037140000000000003	1.463656459003687	not_mentioned		not_mentioned	correct	ok	not_mentioned	released	unavailable
Haiku 5.5	imcs21	calibration	10476001	symptom_238	10476001	0.00037140000000000003	1.463656459003687	not_mentioned		not_mentioned	correct	ok	not_mentioned	released	unavailable
Haiku 5.5	imcs21	calibration	10476001	symptom_239	10476001	0.00037140000000000003	1.463656459003687	not_mentioned		not_mentioned	correct	ok	not_mentioned	released	unavailable
Haiku 5.5	imcs21	calibration	10476001	symptom_240	10476001	0.00037140000000000003	1.463656459003687	not_mentioned		not_mentioned	correct	ok	not_mentioned	released	unavailable
Haiku 5.5	imcs21	calibration	10476001	symptom_241	10476001	0.00037140000000000003	1.463656459003687	not_mentioned		not_mentioned	correct	ok	not_mentioned	released	unavailable
Haiku 5.5	imcs21	calibration	10476001	symptom_242	10476001	0.00037140000000000003	1.463656459003687	not_mentioned		not_mentioned	correct	ok	not_mentioned	released	unavailable
Haiku 5.5	imcs21	calibration	10476001	symptom_243	10476001	0.00037140000000000003	1.463656459003687	not_mentioned		not_mentioned	correct	ok	not_mentioned	released	unavailable
Haiku 5.5	imcs21	calibration	10476001	symptom_244	10476001	0.00037140000000000003	1.463656459003687	not_mentioned		not_mentioned	correct	ok	not_mentioned	released	unavailable
Haiku 5.5	imcs21	calibration	10476001	symptom_245	10476001	0.00037140000000000003	1.463656459003687	not_mentioned		not_mentioned	correct	ok	not_mentioned	released	unavailable
Haiku 5.5	imcs21	calibration	10476001	symptom_246	10476001	0.00037140000000000003	1.463656459003687	not_mentioned		not_mentioned	correct	ok	not_mentioned	released	unavailable
Haiku 5.5	imcs21	calibration	10476001	symptom_247	10476001	0.00037140000000000003	1.463656459003687	not_mentioned		not_mentioned	correct	ok	not_mentioned	released	unavailable
Haiku 5.5	imcs21	calibration	10476001	symptom_248	10476001	0.00037140000000000003	1.463656459003687	not_mentioned		not_mentioned	correct	ok	not_mentioned	released	unavailable
Haiku 5.5	imcs21	calibration	10476001	symptom_249	10476001	0.00037140000000000003	1.463656459003687	not_mentioned		not_mentioned	correct	ok	not_mentioned	released	unavailable
Haiku 5.5	imcs21	calibration	10476001	symptom_250	10476001	0.00037140000000000003	1.463656459003687	not_mentioned		not_mentioned	correct	ok	not_mentioned	released	unavailable
Haiku 5.5	imcs21	calibration	10476001	symptom_251	10476001	0.00037140000000000003	1.463656459003687	not_mentioned		not_mentioned	correct	ok	not_mentioned	released	unavailable
Haiku 5.5	imcs21	calibration	10476001	symptom_252	10476001	0.00037140000000000003	1.463656459003687	not_mentioned		not_mentioned	correct	ok	not_mentioned	released	unavailable
Haiku 5.5	imcs21	calibration	10476001	symptom_253	10476001	0.00037140000000000003	1.463656459003687	not_mentioned		not_mentioned	correct	ok	not_mentioned	released	unavailable
Haiku 5.5	imcs21	calibration	10476001	symptom_254	10476001	0.00037140000000000003	1.463656459003687	not_mentioned		not_mentioned	correct	ok	not_mentioned	released	unavailable
Haiku 5.5	imcs21	calibration	10476001	symptom_255	10476001	0.00037140000000000003	1.463656459003687	not_mentioned		not_mentioned	correct	ok	not_mentioned	released	unavailable
Haiku 5.5	imcs21	calibration	10476001	symptom_256	10476001	0.00037140000000000003	1.463656459003687	not_mentioned		not_mentioned	correct	ok	not_mentioned	released	unavailable
Haiku 5.5	imcs21	calibration	10476001	symptom_257	10476001	0.00037140000000000003	1.463656459003687	not_mentioned		not_mentioned	correct	ok	not_mentioned	released	unavailable
Haiku 5.5	imcs21	calibration	10476001	symptom_258	10476001	0.00037140000000000003	1.463656459003687	not_mentioned		not_mentioned	correct	ok	not_mentioned	released	unavailable
Haiku 5.5	imcs21	calibration	10476001	symptom_259	10476001	0.00037140000000000003	1.463656459003687	not_mentioned		not_mentioned	correct	ok	not_mentioned	released	unavailable
Haiku 5.5	imcs21	calibration	10476001	symptom_260	10476001	0.00037140000000000003	1.463656459003687	not_mentioned		not_mentioned	correct	ok	not_mentioned	released	unavailable
Haiku 5.5	imcs21	calibration	10476001	symptom_261	10476001	0.00037140000000000003	1.463656459003687	not_mentioned		not_mentioned	correct	ok	not_mentioned	released	unavailable
Haiku 5.5	imcs21	calibration	10476001	symptom_262	10476001	0.00037140000000000003	1.463656459003687	not_mentioned		not_mentioned	correct	ok	not_mentioned	released	unavailable
Haiku 5.5	imcs21	calibration	10476001	symptom_263	10476001	0.00037140000000000003	1.463656459003687	not_mentioned		not_mentioned	correct	ok	not_mentioned	released	unavailable
Haiku 5.5	imcs21	calibration	10476001	symptom_264	10476001	0.00037140000000000003	1.463656459003687	not_mentioned		not_mentioned	correct	ok	not_mentioned	released	unavailable
Haiku 5.5	imcs21	calibration	10476001	symptom_265	10476001	0.00037140000000000003	1.463656459003687	not_mentioned		not_mentioned	correct	ok	not_mentioned	released	unavailable
Haiku 5.5	imcs21	calibration	10476001	symptom_266	10476001	0.00037140000000000003	1.463656459003687	not_mentioned		not_mentioned	correct	ok	not_mentioned	released	unavailable
Haiku 5.5	imcs21	calibration	10476001	symptom_267	10476001	0.00037140000000000003	1.463656459003687	not_mentioned		not_mentioned	correct	ok	not_mentioned	released	unavailable
Haiku 5.5	imcs21	calibration	10476001	symptom_268	10476001	0.00037140000000000003	1.463656459003687	not_mentioned		not_mentioned	correct	ok	not_mentioned	released	unavailable
Haiku 5.5	imcs21	calibration	10476001	symptom_269	10476001	0.00037140000000000003	1.463656459003687	not_mentioned		not_mentioned	correct	ok	not_mentioned	released	unavailable
Haiku 5.5	imcs21	calibration	10476001	symptom_270	10476001	0.00037140000000000003	1.463656459003687	not_mentioned		not_mentioned	correct	ok	not_mentioned	released	unavailable
Haiku 5.5	imcs21	calibration	10476001	symptom_271	10476001	0.00037140000000000003	1.463656459003687	not_mentioned		not_mentioned	correct	ok	not_mentioned	released	unavailable
Haiku 5.5	imcs21	calibration	10476001	symptom_272	10476001	0.00037140000000000003	1.463656459003687	not_mentioned		not_mentioned	correct	ok	not_mentioned	released	unavailable
Haiku 5.5	imcs21	calibration	10476001	symptom_273	10476001	0.00037140000000000003	1.463656459003687	not_mentioned		not_mentioned	correct	ok	not_mentioned	released	unavailable
Haiku 5.5	imcs21	calibration	10476001	symptom_274	10476001	0.00037140000000000003	1.463656459003687	not_mentioned		not_mentioned	correct	ok	not_mentioned	released	unavailable
Haiku 5.5	imcs21	calibration	10476001	symptom_275	10476001	0.00037140000000000003	1.463656459003687	not_mentioned		not_mentioned	correct	ok	not_mentioned	released	unavailable
Haiku 5.5	imcs21	calibration	10476001	symptom_276	10476001	0.00037140000000000003	1.463656459003687	not_mentioned		not_mentioned	correct	ok	not_mentioned	released	unavailable
Haiku 5.5	imcs21	calibration	10476001	symptom_277	10476001	0.00037140000000000003	1.463656459003687	not_mentioned		not_mentioned	correct	ok	not_mentioned	released	unavailable
Haiku 5.5	imcs21	calibration	10476001	symptom_278	10476001	0.00037140000000000003	1.463656459003687	not_mentioned		not_mentioned	correct	ok	not_mentioned	released	unavailable
Haiku 5.5	imcs21	calibration	10476001	symptom_279	10476001	0.00037140000000000003	1.463656459003687	not_mentioned		not_mentioned	correct	ok	not_mentioned	released	unavailable
Haiku 5.5	imcs21	calibration	10476001	symptom_280	10476001	0.00037140000000000003	1.463656459003687	not_mentioned		not_mentioned	correct	ok	not_mentioned	released	unavailable
Haiku 5.5	imcs21	calibration	10476001	symptom_281	10476001	0.00037140000000000003	1.463656459003687	not_mentioned		not_mentioned	correct	ok	not_mentioned	released	unavailable
Haiku 5.5	imcs21	calibration	10476001	symptom_282	10476001	0.00037140000000000003	1.463656459003687	not_mentioned		not_mentioned	correct	ok	not_mentioned	released	unavailable
Haiku 5.5	imcs21	calibration	10476001	symptom_283	10476001	0.00037140000000000003	1.463656459003687	not_mentioned		not_mentioned	correct	ok	not_mentioned	released	unavailable
Haiku 5.5	imcs21	calibration	10476001	symptom_284	10476001	0.00037140000000000003	1.463656459003687	not_mentioned		not_mentioned	correct	ok	not_mentioned	released	unavailable
Haiku 5.5	imcs21	calibration	10476001	symptom_285	10476001	0.00037140000000000003	1.463656459003687	not_mentioned		not_mentioned	correct	ok	not_mentioned	released	unavailable
Haiku 5.5	imcs21	calibration	10476001	symptom_286	10476001	0.00037140000000000003	1.463656459003687	not_mentioned		not_mentioned	correct	ok	not_mentioned	released	unavailable
Haiku 5.5	imcs21	calibration	10476001	symptom_287	10476001	0.00037140000000000003	1.463656459003687	not_mentioned		not_mentioned	correct	ok	not_mentioned	released	unavailable
Haiku 5.5	imcs21	calibration	10476001	symptom_288	10476001	0.00037140000000000003	1.463656459003687	not_mentioned		not_mentioned	correct	ok	not_mentioned	released	unavailable
Haiku 5.5	imcs21	calibration	10476001	symptom_289	10476001	0.00037140000000000003	1.463656459003687	not_mentioned		not_mentioned	correct	ok	not_mentioned	released	unavailable
Haiku 5.5	imcs21	calibration	10476001	symptom_290	10476001	0.00037140000000000003	1.463656459003687	not_mentioned		not_mentioned	correct	ok	not_mentioned	released	unavailable
Haiku 5.5	imcs21	calibration	10476001	symptom_291	10476001	0.00037140000000000003	1.463656459003687	not_mentioned		not_mentioned	correct	ok	not_mentioned	released	unavailable
Haiku 5.5	imcs21	calibration	10476001	symptom_292	10476001	0.00037140000000000003	1.463656459003687	not_mentioned		not_mentioned	correct	ok	not_mentioned	released	unavailable
Haiku 5.5	imcs21	calibration	10476001	symptom_293	10476001	0.00037140000000000003	1.463656459003687	not_mentioned		not_mentioned	correct	ok	not_mentioned	released	unavailable
Haiku 5.5	imcs21	calibration	10476001	symptom_294	10476001	0.00037140000000000003	1.463656459003687	not_mentioned		not_mentioned	correct	ok	not_mentioned	released	unavailable
Haiku 5.5	imcs21	calibration	10476001	symptom_295	10476001	0.00037140000000000003	1.463656459003687	not_mentioned		not_mentioned	correct	ok	not_mentioned	released	unavailable
Haiku 5.5	imcs21	calibration	10476001	symptom_296	10476001	0.00037140000000000003	1.463656459003687	not_mentioned		not_mentioned	correct	ok	not_mentioned	released	unavailable
Haiku 5.5	imcs21	calibration	10476001	symptom_297	10476001	0.00037140000000000003	1.463656459003687	not_mentioned		not_mentioned	correct	ok	not_mentioned	released	unavailable
Haiku 5.5	imcs21	calibration	10476001	symptom_298	10476001	0.00037140000000000003	1.463656459003687	not_mentioned		not_mentioned	correct	ok	not_mentioned	released	unavailable
Haiku 5.5	imcs21	calibration	10476001	symptom_299	10476001	0.00037140000000000003	1.463656459003687	not_mentioned		not_mentioned	correct	ok	not_mentioned	released	unavailable
Haiku 5.5	imcs21	calibration	10476001	symptom_300	10476001	0.00037140000000000003	1.463656459003687	not_mentioned		not_mentioned	correct	ok	not_mentioned	released	unavailable
Haiku 5.5	imcs21	calibration	10476001	symptom_301	10476001	0.00037140000000000003	1.463656459003687	not_mentioned		not_mentioned	correct	ok	not_mentioned	released	unavailable
Haiku 5.5	imcs21	calibration	10476001	symptom_302	10476001	0.00037140000000000003	1.463656459003687	not_mentioned		not_mentioned	correct	ok	not_mentioned	released	unavailable
Haiku 5.5	imcs21	calibration	10476001	symptom_303	10476001	0.00037140000000000003	1.463656459003687	not_mentioned		not_mentioned	correct	ok	not_mentioned	released	unavailable
Haiku 5.5	imcs21	calibration	10476001	symptom_304	10476001	0.00037140000000000003	1.463656459003687	not_mentioned		not_mentioned	correct	ok	not_mentioned	released	unavailable
Haiku 5.5	imcs21	calibration	10476001	symptom_305	10476001	0.00037140000000000003	1.463656459003687	not_mentioned		not_mentioned	correct	ok	not_mentioned	released	unavailable
Haiku 5.5	imcs21	calibration	10476001	symptom_306	10476001	0.00037140000000000003	1.463656459003687	not_mentioned		not_mentioned	correct	ok	not_mentioned	released	unavailable
Haiku 5.5	imcs21	calibration	10476001	symptom_307	10476001	0.00037140000000000003	1.463656459003687	not_mentioned		not_mentioned	correct	ok	not_mentioned	released	unavailable
Haiku 5.5	imcs21	calibration	10476001	symptom_308	10476001	0.00037140000000000003	1.463656459003687	not_mentioned		not_mentioned	correct	ok	not_mentioned	released	unavailable
Haiku 5.5	imcs21	calibration	10476001	symptom_309	10476001	0.00037140000000000003	1.463656459003687	not_mentioned		not_mentioned	correct	ok	not_mentioned	released	unavailable
Haiku 5.5	imcs21	calibration	10476001	symptom_310	10476001	0.00037140000000000003	1.463656459003687	not_mentioned		not_mentioned	correct	ok	not_mentioned	released	unavailable
Haiku 5.5	imcs21	calibration	10476001	symptom_311	10476001	0.00037140000000000003	1.463656459003687	not_mentioned		not_mentioned	correct	ok	not_mentioned	released	unavailable
Haiku 5.5	imcs21	calibration	10476001	symptom_312	10476001	0.00037140000000000003	1.463656459003687	not_mentioned		not_mentioned	correct	ok	not_mentioned	released	unavailable
Haiku 5.5	imcs21	calibration	10476001	symptom_313	10476001	0.00037140000000000003	1.463656459003687	not_mentioned		not_mentioned	correct	ok	not_mentioned	released	unavailable
Haiku 5.5	imcs21	calibration	10476001	symptom_314	10476001	0.00037140000000000003	1.463656459003687	not_mentioned		not_mentioned	correct	ok	not_mentioned	released	unavailable
Haiku 5.5	imcs21	calibration	10476001	symptom_315	10476001	0.00037140000000000003	1.463656459003687	not_mentioned		not_mentioned	correct	ok	not_mentioned	released	unavailable
Haiku 5.5	imcs21	calibration	10476001	symptom_316	10476001	0.00037140000000000003	1.463656459003687	not_mentioned		not_mentioned	correct	ok	not_mentioned	released	unavailable
Haiku 5.5	imcs21	calibration	10476001	symptom_317	10476001	0.00037140000000000003	1.463656459003687	not_mentioned		not_mentioned	correct	ok	not_mentioned	released	unavailable
Haiku 5.5	imcs21	calibration	10476001	symptom_318	10476001	0.00037140000000000003	1.463656459003687	not_mentioned		not_mentioned	correct	ok	not_mentioned	released	unavailable
Haiku 5.5	imcs21	calibration	10476001	symptom_319	10476001	0.00037140000000000003	1.463656459003687	not_mentioned		not_mentioned	correct	ok	not_mentioned	released	unavailable
Haiku 5.5	imcs21	calibration	10476001	symptom_320	10476001	0.00037140000000000003	1.463656459003687	not_mentioned		not_mentioned	correct	ok	not_mentioned	released	unavailable
Haiku 5.5	imcs21	calibration	10476001	symptom_321	10476001	0.00037140000000000003	1.463656459003687	not_mentioned		not_mentioned	correct	ok	not_mentioned	released	unavailable
Haiku 5.5	imcs21	calibration	10476001	symptom_322	10476001	0.00037140000000000003	1.463656459003687	not_mentioned		not_mentioned	correct	ok	not_mentioned	released	unavailable
Haiku 5.5	imcs21	calibration	10476001	symptom_323	10476001	0.00037140000000000003	1.463656459003687	not_mentioned		not_mentioned	correct	ok	not_mentioned	released	unavailable
Haiku 5.5	imcs21	calibration	10476001	symptom_324	10476001	0.00037140000000000003	1.463656459003687	not_mentioned		not_mentioned	correct	ok	not_mentioned	released	unavailable
Haiku 5.5	imcs21	calibration	10476001	symptom_325	10476001	0.00037140000000000003	1.463656459003687	not_mentioned		not_mentioned	correct	ok	not_mentioned	released	unavailable
Haiku 5.5	imcs21	calibration	10476001	symptom_326	10476001	0.00037140000000000003	1.463656459003687	not_mentioned		not_mentioned	correct	ok	not_mentioned	released	unavailable
Haiku 5.5	imcs21	calibration	10476001	symptom_327	10476001	0.00037140000000000003	1.463656459003687	not_mentioned		not_mentioned	correct	ok	not_mentioned	released	unavailable
Haiku 5.5	imcs21	calibration	10476001	symptom_328	10476001	0.00037140000000000003	1.463656459003687	not_mentioned		not_mentioned	correct	ok	not_mentioned	released	unavailable
Haiku 5.5	imcs21	calibration	10476001	symptom_329	10476001	0.00037140000000000003	1.463656459003687	not_mentioned		not_mentioned	correct	ok	not_mentioned	released	unavailable
Haiku 5.5	imcs21	calibration	10476001	symptom_330	10476001	0.00037140000000000003	1.463656459003687	not_mentioned		not_mentioned	correct	ok	not_mentioned	released	unavailable
Haiku 5.5	imcs21	calibration	10476570	symptom_000	10476570	0.0009824	5.207974415970966	positive	0.95	positive	correct	ok	positive	released	reported_percentage
Haiku 5.5	imcs21	calibration	10476570	symptom_001	10476570	0.0009824	5.207974415970966	not_mentioned		not_mentioned	correct	ok	not_mentioned	released	unavailable
Haiku 5.5	imcs21	calibration	10476570	symptom_002	10476570	0.0009824	5.207974415970966	positive	0.9	positive	correct	ok	positive	released	reported_percentage
Haiku 5.5	imcs21	calibration	10476570	symptom_003	10476570	0.0009824	5.207974415970966	positive	0.9	positive	correct	ok	positive	released	reported_percentage
Haiku 5.5	imcs21	calibration	10476570	symptom_004	10476570	0.0009824	5.207974415970966	not_mentioned		not_mentioned	correct	ok	not_mentioned	released	unavailable
Haiku 5.5	imcs21	calibration	10476570	symptom_005	10476570	0.0009824	5.207974415970966	positive	0.85	uncertain	incorrect	ok	uncertain	released	reported_percentage
Haiku 5.5	imcs21	calibration	10476570	symptom_006	10476570	0.0009824	5.207974415970966	not_mentioned		not_mentioned	correct	ok	not_mentioned	released	unavailable
Haiku 5.5	imcs21	calibration	10476570	symptom_007	10476570	0.0009824	5.207974415970966	not_mentioned		not_mentioned	correct	ok	not_mentioned	released	unavailable
Haiku 5.5	imcs21	calibration	10476570	symptom_008	10476570	0.0009824	5.207974415970966	not_mentioned		not_mentioned	correct	ok	not_mentioned	released	unavailable
Haiku 5.5	imcs21	calibration	10476570	symptom_009	10476570	0.0009824	5.207974415970966	not_mentioned		not_mentioned	correct	ok	not_mentioned	released	unavailable
Haiku 5.5	imcs21	calibration	10476570	symptom_010	10476570	0.0009824	5.207974415970966	not_mentioned		not_mentioned	correct	ok	not_mentioned	released	unavailable
Haiku 5.5	imcs21	calibration	10476570	symptom_011	10476570	0.0009824	5.207974415970966	negative	0.7	uncertain	incorrect	ok	uncertain	released	reported_percentage
Haiku 5.5	imcs21	calibration	10476570	symptom_012	10476570	0.0009824	5.207974415970966	uncertain	0.6	uncertain	correct	ok	uncertain	released	reported_percentage
Haiku 5.5	imcs21	calibration	10476570	symptom_013	10476570	0.0009824	5.207974415970966	not_mentioned		not_mentioned	correct	ok	not_mentioned	released	unavailable
Haiku 5.5	imcs21	calibration	10476570	symptom_014	10476570	0.0009824	5.207974415970966	positive	0.8	positive	correct	ok	positive	released	reported_percentage
Haiku 5.5	imcs21	calibration	10476570	symptom_015	10476570	0.0009824	5.207974415970966	not_mentioned		not_mentioned	correct	ok	not_mentioned	released	unavailable
Haiku 5.5	imcs21	calibration	10476570	symptom_016	10476570	0.0009824	5.207974415970966	not_mentioned		not_mentioned	correct	ok	not_mentioned	released	unavailable
Haiku 5.5	imcs21	calibration	10476570	symptom_017	10476570	0.0009824	5.207974415970966	not_mentioned		not_mentioned	correct	ok	not_mentioned	released	unavailable
Haiku 5.5	imcs21	calibration	10476570	symptom_018	10476570	0.0009824	5.207974415970966	not_mentioned		not_mentioned	correct	ok	not_mentioned	released	unavailable
Haiku 5.5	imcs21	calibration	10476570	symptom_019	10476570	0.0009824	5.207974415970966	not_mentioned		not_mentioned	correct	ok	not_mentioned	released	unavailable
Haiku 5.5	imcs21	calibration	10476570	symptom_020	10476570	0.0009824	5.207974415970966	not_mentioned		not_mentioned	correct	ok	not_mentioned	released	unavailable
Haiku 5.5	imcs21	calibration	10476570	symptom_021	10476570	0.0009824	5.207974415970966	not_mentioned		not_mentioned	correct	ok	not_mentioned	released	unavailable
Haiku 5.5	imcs21	calibration	10476570	symptom_022	10476570	0.0009824	5.207974415970966	not_mentioned		not_mentioned	correct	ok	not_mentioned	released	unavailable
Haiku 5.5	imcs21	calibration	10476570	symptom_023	10476570	0.0009824	5.207974415970966	not_mentioned		not_mentioned	correct	ok	not_mentioned	released	unavailable
Haiku 5.5	imcs21	calibration	10476570	symptom_024	10476570	0.0009824	5.207974415970966	uncertain	0.4	uncertain	correct	ok	uncertain	released	reported_percentage
Haiku 5.5	imcs21	calibration	10476570	symptom_025	10476570	0.0009824	5.207974415970966	not_mentioned		not_mentioned	correct	ok	not_mentioned	released	unavailable
Haiku 5.5	imcs21	calibration	10476570	symptom_026	10476570	0.0009824	5.207974415970966	not_mentioned		negative	incorrect	ok	negative	released	unavailable
Haiku 5.5	imcs21	calibration	10476570	symptom_027	10476570	0.0009824	5.207974415970966	not_mentioned		not_mentioned	correct	ok	not_mentioned	released	unavailable
Haiku 5.5	imcs21	calibration	10476570	symptom_028	10476570	0.0009824	5.207974415970966	uncertain	0.5	positive	incorrect	ok	positive	released	reported_percentage
Haiku 5.5	imcs21	calibration	10476570	symptom_029	10476570	0.0009824	5.207974415970966	not_mentioned		not_mentioned	correct	ok	not_mentioned	released	unavailable
Haiku 5.5	imcs21	calibration	10476570	symptom_030	10476570	0.0009824	5.207974415970966	not_mentioned		not_mentioned	correct	ok	not_mentioned	released	unavailable
Haiku 5.5	imcs21	calibration	10476570	symptom_031	10476570	0.0009824	5.207974415970966	not_mentioned		not_mentioned	correct	ok	not_mentioned	released	unavailable
Haiku 5.5	imcs21	calibration	10476570	symptom_032	10476570	0.0009824	5.207974415970966	not_mentioned		not_mentioned	correct	ok	not_mentioned	released	unavailable
Haiku 5.5	imcs21	calibration	10476570	symptom_033	10476570	0.0009824	5.207974415970966	not_mentioned		not_mentioned	correct	ok	not_mentioned	released	unavailable
Haiku 5.5	imcs21	calibration	10476570	symptom_034	10476570	0.0009824	5.207974415970966	not_mentioned		not_mentioned	correct	ok	not_mentioned	released	unavailable
Haiku 5.5	imcs21	calibration	10476570	symptom_035	10476570	0.0009824	5.207974415970966	positive	0.85	positive	correct	ok	positive	released	reported_percentage
Haiku 5.5	imcs21	calibration	10476570	symptom_036	10476570	0.0009824	5.207974415970966	not_mentioned		not_mentioned	correct	ok	not_mentioned	released	unavailable
Haiku 5.5	imcs21	calibration	10476570	symptom_037	10476570	0.0009824	5.207974415970966	not_mentioned		not_mentioned	correct	ok	not_mentioned	released	unavailable
Haiku 5.5	imcs21	calibration	10476570	symptom_038	10476570	0.0009824	5.207974415970966	uncertain	0.55	uncertain	correct	ok	uncertain	released	reported_percentage
Haiku 5.5	imcs21	calibration	10476570	symptom_039	10476570	0.0009824	5.207974415970966	not_mentioned		not_mentioned	correct	ok	not_mentioned	released	unavailable
Haiku 5.5	imcs21	calibration	10476570	symptom_040	10476570	0.0009824	5.207974415970966	not_mentioned		not_mentioned	correct	ok	not_mentioned	released	unavailable
Haiku 5.5	imcs21	calibration	10476570	symptom_041	10476570	0.0009824	5.207974415970966	not_mentioned		not_mentioned	correct	ok	not_mentioned	released	unavailable
Haiku 5.5	imcs21	calibration	10476570	symptom_042	10476570	0.0009824	5.207974415970966	not_mentioned		not_mentioned	correct	ok	not_mentioned	released	unavailable
Haiku 5.5	imcs21	calibration	10476570	symptom_043	10476570	0.0009824	5.207974415970966	not_mentioned		not_mentioned	correct	ok	not_mentioned	released	unavailable
Haiku 5.5	imcs21	calibration	10476570	symptom_044	10476570	0.0009824	5.207974415970966	positive	0.85	not_mentioned	incorrect	ok	not_mentioned	released	reported_percentage
Haiku 5.5	imcs21	calibration	10476570	symptom_045	10476570	0.0009824	5.207974415970966	not_mentioned		not_mentioned	correct	ok	not_mentioned	released	unavailable
Haiku 5.5	imcs21	calibration	10476570	symptom_046	10476570	0.0009824	5.207974415970966	not_mentioned		not_mentioned	correct	ok	not_mentioned	released	unavailable
Haiku 5.5	imcs21	calibration	10476570	symptom_047	10476570	0.0009824	5.207974415970966	not_mentioned		not_mentioned	correct	ok	not_mentioned	released	unavailable
Haiku 5.5	imcs21	calibration	10476570	symptom_048	10476570	0.0009824	5.207974415970966	not_mentioned		not_mentioned	correct	ok	not_mentioned	released	unavailable
Haiku 5.5	imcs21	calibration	10476570	symptom_049	10476570	0.0009824	5.207974415970966	not_mentioned		not_mentioned	correct	ok	not_mentioned	released	unavailable
Haiku 5.5	imcs21	calibration	10476570	symptom_050	10476570	0.0009824	5.207974415970966	positive	0.9	positive	correct	ok	positive	released	reported_percentage
Haiku 5.5	imcs21	calibration	10476570	symptom_051	10476570	0.0009824	5.207974415970966	not_mentioned		not_mentioned	correct	ok	not_mentioned	released	unavailable
Haiku 5.5	imcs21	calibration	10476570	symptom_052	10476570	0.0009824	5.207974415970966	not_mentioned		not_mentioned	correct	ok	not_mentioned	released	unavailable
Haiku 5.5	imcs21	calibration	10476570	symptom_053	10476570	0.0009824	5.207974415970966	not_mentioned		not_mentioned	correct	ok	not_mentioned	released	unavailable
Haiku 5.5	imcs21	calibration	10476570	symptom_054	10476570	0.0009824	5.207974415970966	not_mentioned		not_mentioned	correct	ok	not_mentioned	released	unavailable
Haiku 5.5	imcs21	calibration	10476570	symptom_055	10476570	0.0009824	5.207974415970966	not_mentioned		not_mentioned	correct	ok	not_mentioned	released	unavailable
Haiku 5.5	imcs21	calibration	10476570	symptom_056	10476570	0.0009824	5.207974415970966	not_mentioned		not_mentioned	correct	ok	not_mentioned	released	unavailable
Haiku 5.5	imcs21	calibration	10476570	symptom_057	10476570	0.0009824	5.207974415970966	not_mentioned		not_mentioned	correct	ok	not_mentioned	released	unavailable
Haiku 5.5	imcs21	calibration	10476570	symptom_058	10476570	0.0009824	5.207974415970966	not_mentioned		not_mentioned	correct	ok	not_mentioned	released	unavailable
Haiku 5.5	imcs21	calibration	10476570	symptom_059	10476570	0.0009824	5.207974415970966	not_mentioned		not_mentioned	correct	ok	not_mentioned	released	unavailable
Haiku 5.5	imcs21	calibration	10476570	symptom_060	10476570	0.0009824	5.207974415970966	not_mentioned		not_mentioned	correct	ok	not_mentioned	released	unavailable
Haiku 5.5	imcs21	calibration	10476570	symptom_061	10476570	0.0009824	5.207974415970966	not_mentioned		not_mentioned	correct	ok	not_mentioned	released	unavailable
Haiku 5.5	imcs21	calibration	10476570	symptom_062	10476570	0.0009824	5.207974415970966	not_mentioned		not_mentioned	correct	ok	not_mentioned	released	unavailable
Haiku 5.5	imcs21	calibration	10476570	symptom_063	10476570	0.0009824	5.207974415970966	not_mentioned		not_mentioned	correct	ok	not_mentioned	released	unavailable
Haiku 5.5	imcs21	calibration	10476570	symptom_064	10476570	0.0009824	5.207974415970966	not_mentioned		not_mentioned	correct	ok	not_mentioned	released	unavailable
Haiku 5.5	imcs21	calibration	10476570	symptom_065	10476570	0.0009824	5.207974415970966	not_mentioned		not_mentioned	correct	ok	not_mentioned	released	unavailable
Haiku 5.5	imcs21	calibration	10476570	symptom_066	10476570	0.0009824	5.207974415970966	not_mentioned		not_mentioned	correct	ok	not_mentioned	released	unavailable
Haiku 5.5	imcs21	calibration	10476570	symptom_067	10476570	0.0009824	5.207974415970966	not_mentioned		not_mentioned	correct	ok	not_mentioned	released	unavailable
Haiku 5.5	imcs21	calibration	10476570	symptom_068	10476570	0.0009824	5.207974415970966	positive	0.7	not_mentioned	incorrect	ok	not_mentioned	released	reported_percentage
Haiku 5.5	imcs21	calibration	10476570	symptom_069	10476570	0.0009824	5.207974415970966	not_mentioned		not_mentioned	correct	ok	not_mentioned	released	unavailable
Haiku 5.5	imcs21	calibration	10476570	symptom_070	10476570	0.0009824	5.207974415970966	not_mentioned		not_mentioned	correct	ok	not_mentioned	released	unavailable
Haiku 5.5	imcs21	calibration	10476570	symptom_071	10476570	0.0009824	5.207974415970966	not_mentioned		not_mentioned	correct	ok	not_mentioned	released	unavailable
Haiku 5.5	imcs21	calibration	10476570	symptom_072	10476570	0.0009824	5.207974415970966	not_mentioned		not_mentioned	correct	ok	not_mentioned	released	unavailable
Haiku 5.5	imcs21	calibration	10476570	symptom_073	10476570	0.0009824	5.207974415970966	not_mentioned		not_mentioned	correct	ok	not_mentioned	released	unavailable
Haiku 5.5	imcs21	calibration	10476570	symptom_074	10476570	0.0009824	5.207974415970966	not_mentioned		not_mentioned	correct	ok	not_mentioned	released	unavailable
Haiku 5.5	imcs21	calibration	10476570	symptom_075	10476570	0.0009824	5.207974415970966	not_mentioned		not_mentioned	correct	ok	not_mentioned	released	unavailable
Haiku 5.5	imcs21	calibration	10476570	symptom_076	10476570	0.0009824	5.207974415970966	not_mentioned		not_mentioned	correct	ok	not_mentioned	released	unavailable
Haiku 5.5	imcs21	calibration	10476570	symptom_077	10476570	0.0009824	5.207974415970966	not_mentioned		not_mentioned	correct	ok	not_mentioned	released	unavailable
Haiku 5.5	imcs21	calibration	10476570	symptom_078	10476570	0.0009824	5.207974415970966	not_mentioned		not_mentioned	correct	ok	not_mentioned	released	unavailable
Haiku 5.5	imcs21	calibration	10476570	symptom_079	10476570	0.0009824	5.207974415970966	not_mentioned		not_mentioned	correct	ok	not_mentioned	released	unavailable
Haiku 5.5	imcs21	calibration	10476570	symptom_080	10476570	0.0009824	5.207974415970966	not_mentioned		not_mentioned	correct	ok	not_mentioned	released	unavailable
Haiku 5.5	imcs21	calibration	10476570	symptom_081	10476570	0.0009824	5.207974415970966	not_mentioned		not_mentioned	correct	ok	not_mentioned	released	unavailable
Haiku 5.5	imcs21	calibration	10476570	symptom_082	10476570	0.0009824	5.207974415970966	not_mentioned		not_mentioned	correct	ok	not_mentioned	released	unavailable
Haiku 5.5	imcs21	calibration	10476570	symptom_083	10476570	0.0009824	5.207974415970966	not_mentioned		not_mentioned	correct	ok	not_mentioned	released	unavailable
Haiku 5.5	imcs21	calibration	10476570	symptom_084	10476570	0.0009824	5.207974415970966	not_mentioned		uncertain	incorrect	ok	uncertain	released	unavailable
Haiku 5.5	imcs21	calibration	10476570	symptom_085	10476570	0.0009824	5.207974415970966	not_mentioned		not_mentioned	correct	ok	not_mentioned	released	unavailable
Haiku 5.5	imcs21	calibration	10476570	symptom_086	10476570	0.0009824	5.207974415970966	not_mentioned		not_mentioned	correct	ok	not_mentioned	released	unavailable
Haiku 5.5	imcs21	calibration	10476570	symptom_087	10476570	0.0009824	5.207974415970966	not_mentioned		not_mentioned	correct	ok	not_mentioned	released	unavailable
Haiku 5.5	imcs21	calibration	10476570	symptom_088	10476570	0.0009824	5.207974415970966	not_mentioned		not_mentioned	correct	ok	not_mentioned	released	unavailable
Haiku 5.5	imcs21	calibration	10476570	symptom_089	10476570	0.0009824	5.207974415970966	not_mentioned		not_mentioned	correct	ok	not_mentioned	released	unavailable
Haiku 5.5	imcs21	calibration	10476570	symptom_090	10476570	0.0009824	5.207974415970966	not_mentioned		not_mentioned	correct	ok	not_mentioned	released	unavailable
Haiku 5.5	imcs21	calibration	10476570	symptom_091	10476570	0.0009824	5.207974415970966	not_mentioned		not_mentioned	correct	ok	not_mentioned	released	unavailable
Haiku 5.5	imcs21	calibration	10476570	symptom_092	10476570	0.0009824	5.207974415970966	not_mentioned		not_mentioned	correct	ok	not_mentioned	released	unavailable
Haiku 5.5	imcs21	calibration	10476570	symptom_093	10476570	0.0009824	5.207974415970966	not_mentioned		not_mentioned	correct	ok	not_mentioned	released	unavailable
Haiku 5.5	imcs21	calibration	10476570	symptom_094	10476570	0.0009824	5.207974415970966	not_mentioned		not_mentioned	correct	ok	not_mentioned	released	unavailable
Haiku 5.5	imcs21	calibration	10476570	symptom_095	10476570	0.0009824	5.207974415970966	not_mentioned		not_mentioned	correct	ok	not_mentioned	released	unavailable
Haiku 5.5	imcs21	calibration	10476570	symptom_096	10476570	0.0009824	5.207974415970966	not_mentioned		not_mentioned	correct	ok	not_mentioned	released	unavailable
Haiku 5.5	imcs21	calibration	10476570	symptom_097	10476570	0.0009824	5.207974415970966	not_mentioned		not_mentioned	correct	ok	not_mentioned	released	unavailable
Haiku 5.5	imcs21	calibration	10476570	symptom_098	10476570	0.0009824	5.207974415970966	not_mentioned		not_mentioned	correct	ok	not_mentioned	released	unavailable
Haiku 5.5	imcs21	calibration	10476570	symptom_099	10476570	0.0009824	5.207974415970966	not_mentioned		not_mentioned	correct	ok	not_mentioned	released	unavailable
Haiku 5.5	imcs21	calibration	10476570	symptom_100	10476570	0.0009824	5.207974415970966	not_mentioned		not_mentioned	correct	ok	not_mentioned	released	unavailable
Haiku 5.5	imcs21	calibration	10476570	symptom_101	10476570	0.0009824	5.207974415970966	not_mentioned		not_mentioned	correct	ok	not_mentioned	released	unavailable
Haiku 5.5	imcs21	calibration	10476570	symptom_102	10476570	0.0009824	5.207974415970966	not_mentioned		not_mentioned	correct	ok	not_mentioned	released	unavailable
Haiku 5.5	imcs21	calibration	10476570	symptom_103	10476570	0.0009824	5.207974415970966	not_mentioned		not_mentioned	correct	ok	not_mentioned	released	unavailable
Haiku 5.5	imcs21	calibration	10476570	symptom_104	10476570	0.0009824	5.207974415970966	not_mentioned		not_mentioned	correct	ok	not_mentioned	released	unavailable
Haiku 5.5	imcs21	calibration	10476570	symptom_105	10476570	0.0009824	5.207974415970966	not_mentioned		not_mentioned	correct	ok	not_mentioned	released	unavailable
Haiku 5.5	imcs21	calibration	10476570	symptom_106	10476570	0.0009824	5.207974415970966	not_mentioned		not_mentioned	correct	ok	not_mentioned	released	unavailable
Haiku 5.5	imcs21	calibration	10476570	symptom_107	10476570	0.0009824	5.207974415970966	not_mentioned		not_mentioned	correct	ok	not_mentioned	released	unavailable
Haiku 5.5	imcs21	calibration	10476570	symptom_108	10476570	0.0009824	5.207974415970966	not_mentioned		not_mentioned	correct	ok	not_mentioned	released	unavailable
Haiku 5.5	imcs21	calibration	10476570	symptom_109	10476570	0.0009824	5.207974415970966	not_mentioned		not_mentioned	correct	ok	not_mentioned	released	unavailable
Haiku 5.5	imcs21	calibration	10476570	symptom_110	10476570	0.0009824	5.207974415970966	not_mentioned		not_mentioned	correct	ok	not_mentioned	released	unavailable
Haiku 5.5	imcs21	calibration	10476570	symptom_111	10476570	0.0009824	5.207974415970966	not_mentioned		not_mentioned	correct	ok	not_mentioned	released	unavailable
Haiku 5.5	imcs21	calibration	10476570	symptom_112	10476570	0.0009824	5.207974415970966	not_mentioned		not_mentioned	correct	ok	not_mentioned	released	unavailable
Haiku 5.5	imcs21	calibration	10476570	symptom_113	10476570	0.0009824	5.207974415970966	not_mentioned		not_mentioned	correct	ok	not_mentioned	released	unavailable
Haiku 5.5	imcs21	calibration	10476570	symptom_114	10476570	0.0009824	5.207974415970966	not_mentioned		not_mentioned	correct	ok	not_mentioned	released	unavailable
Haiku 5.5	imcs21	calibration	10476570	symptom_115	10476570	0.0009824	5.207974415970966	not_mentioned		not_mentioned	correct	ok	not_mentioned	released	unavailable
Haiku 5.5	imcs21	calibration	10476570	symptom_116	10476570	0.0009824	5.207974415970966	not_mentioned		not_mentioned	correct	ok	not_mentioned	released	unavailable
Haiku 5.5	imcs21	calibration	10476570	symptom_117	10476570	0.0009824	5.207974415970966	not_mentioned		not_mentioned	correct	ok	not_mentioned	released	unavailable
Haiku 5.5	imcs21	calibration	10476570	symptom_118	10476570	0.0009824	5.207974415970966	not_mentioned		not_mentioned	correct	ok	not_mentioned	released	unavailable
Haiku 5.5	imcs21	calibration	10476570	symptom_119	10476570	0.0009824	5.207974415970966	not_mentioned		not_mentioned	correct	ok	not_mentioned	released	unavailable
Haiku 5.5	imcs21	calibration	10476570	symptom_120	10476570	0.0009824	5.207974415970966	not_mentioned		not_mentioned	correct	ok	not_mentioned	released	unavailable
Haiku 5.5	imcs21	calibration	10476570	symptom_121	10476570	0.0009824	5.207974415970966	not_mentioned		not_mentioned	correct	ok	not_mentioned	released	unavailable
Haiku 5.5	imcs21	calibration	10476570	symptom_122	10476570	0.0009824	5.207974415970966	not_mentioned		not_mentioned	correct	ok	not_mentioned	released	unavailable
Haiku 5.5	imcs21	calibration	10476570	symptom_123	10476570	0.0009824	5.207974415970966	not_mentioned		not_mentioned	correct	ok	not_mentioned	released	unavailable
Haiku 5.5	imcs21	calibration	10476570	symptom_124	10476570	0.0009824	5.207974415970966	not_mentioned		not_mentioned	correct	ok	not_mentioned	released	unavailable
Haiku 5.5	imcs21	calibration	10476570	symptom_125	10476570	0.0009824	5.207974415970966	not_mentioned		not_mentioned	correct	ok	not_mentioned	released	unavailable
Haiku 5.5	imcs21	calibration	10476570	symptom_126	10476570	0.0009824	5.207974415970966	not_mentioned		not_mentioned	correct	ok	not_mentioned	released	unavailable
Haiku 5.5	imcs21	calibration	10476570	symptom_127	10476570	0.0009824	5.207974415970966	not_mentioned		not_mentioned	correct	ok	not_mentioned	released	unavailable
Haiku 5.5	imcs21	calibration	10476570	symptom_128	10476570	0.0009824	5.207974415970966	not_mentioned		not_mentioned	correct	ok	not_mentioned	released	unavailable
Haiku 5.5	imcs21	calibration	10476570	symptom_129	10476570	0.0009824	5.207974415970966	not_mentioned		not_mentioned	correct	ok	not_mentioned	released	unavailable
Haiku 5.5	imcs21	calibration	10476570	symptom_130	10476570	0.0009824	5.207974415970966	not_mentioned		not_mentioned	correct	ok	not_mentioned	released	unavailable
Haiku 5.5	imcs21	calibration	10476570	symptom_131	10476570	0.0009824	5.207974415970966	not_mentioned		not_mentioned	correct	ok	not_mentioned	released	unavailable
Haiku 5.5	imcs21	calibration	10476570	symptom_132	10476570	0.0009824	5.207974415970966	not_mentioned		not_mentioned	correct	ok	not_mentioned	released	unavailable
Haiku 5.5	imcs21	calibration	10476570	symptom_133	10476570	0.0009824	5.207974415970966	not_mentioned		not_mentioned	correct	ok	not_mentioned	released	unavailable
Haiku 5.5	imcs21	calibration	10476570	symptom_134	10476570	0.0009824	5.207974415970966	not_mentioned		not_mentioned	correct	ok	not_mentioned	released	unavailable
Haiku 5.5	imcs21	calibration	10476570	symptom_135	10476570	0.0009824	5.207974415970966	not_mentioned		not_mentioned	correct	ok	not_mentioned	released	unavailable
Haiku 5.5	imcs21	calibration	10476570	symptom_136	10476570	0.0009824	5.207974415970966	not_mentioned		not_mentioned	correct	ok	not_mentioned	released	unavailable
Haiku 5.5	imcs21	calibration	10476570	symptom_137	10476570	0.0009824	5.207974415970966	not_mentioned		not_mentioned	correct	ok	not_mentioned	released	unavailable
Haiku 5.5	imcs21	calibration	10476570	symptom_138	10476570	0.0009824	5.207974415970966	not_mentioned		not_mentioned	correct	ok	not_mentioned	released	unavailable
Haiku 5.5	imcs21	calibration	10476570	symptom_139	10476570	0.0009824	5.207974415970966	not_mentioned		not_mentioned	correct	ok	not_mentioned	released	unavailable
Haiku 5.5	imcs21	calibration	10476570	symptom_140	10476570	0.0009824	5.207974415970966	not_mentioned		not_mentioned	correct	ok	not_mentioned	released	unavailable
Haiku 5.5	imcs21	calibration	10476570	symptom_141	10476570	0.0009824	5.207974415970966	not_mentioned		not_mentioned	correct	ok	not_mentioned	released	unavailable
Haiku 5.5	imcs21	calibration	10476570	symptom_142	10476570	0.0009824	5.207974415970966	not_mentioned		not_mentioned	correct	ok	not_mentioned	released	unavailable
Haiku 5.5	imcs21	calibration	10476570	symptom_143	10476570	0.0009824	5.207974415970966	not_mentioned		not_mentioned	correct	ok	not_mentioned	released	unavailable
Haiku 5.5	imcs21	calibration	10476570	symptom_144	10476570	0.0009824	5.207974415970966	not_mentioned		not_mentioned	correct	ok	not_mentioned	released	unavailable
Haiku 5.5	imcs21	calibration	10476570	symptom_145	10476570	0.0009824	5.207974415970966	not_mentioned		not_mentioned	correct	ok	not_mentioned	released	unavailable
Haiku 5.5	imcs21	calibration	10476570	symptom_146	10476570	0.0009824	5.207974415970966	not_mentioned		not_mentioned	correct	ok	not_mentioned	released	unavailable
Haiku 5.5	imcs21	calibration	10476570	symptom_147	10476570	0.0009824	5.207974415970966	not_mentioned		not_mentioned	correct	ok	not_mentioned	released	unavailable
Haiku 5.5	imcs21	calibration	10476570	symptom_148	10476570	0.0009824	5.207974415970966	not_mentioned		not_mentioned	correct	ok	not_mentioned	released	unavailable
Haiku 5.5	imcs21	calibration	10476570	symptom_149	10476570	0.0009824	5.207974415970966	not_mentioned		not_mentioned	correct	ok	not_mentioned	released	unavailable
Haiku 5.5	imcs21	calibration	10476570	symptom_150	10476570	0.0009824	5.207974415970966	not_mentioned		not_mentioned	correct	ok	not_mentioned	released	unavailable
Haiku 5.5	imcs21	calibration	10476570	symptom_151	10476570	0.0009824	5.207974415970966	not_mentioned		not_mentioned	correct	ok	not_mentioned	released	unavailable
Haiku 5.5	imcs21	calibration	10476570	symptom_152	10476570	0.0009824	5.207974415970966	not_mentioned		not_mentioned	correct	ok	not_mentioned	released	unavailable
Haiku 5.5	imcs21	calibration	10476570	symptom_153	10476570	0.0009824	5.207974415970966	not_mentioned		not_mentioned	correct	ok	not_mentioned	released	unavailable
Haiku 5.5	imcs21	calibration	10476570	symptom_154	10476570	0.0009824	5.207974415970966	not_mentioned		not_mentioned	correct	ok	not_mentioned	released	unavailable
Haiku 5.5	imcs21	calibration	10476570	symptom_155	10476570	0.0009824	5.207974415970966	not_mentioned		not_mentioned	correct	ok	not_mentioned	released	unavailable
Haiku 5.5	imcs21	calibration	10476570	symptom_156	10476570	0.0009824	5.207974415970966	not_mentioned		not_mentioned	correct	ok	not_mentioned	released	unavailable
Haiku 5.5	imcs21	calibration	10476570	symptom_157	10476570	0.0009824	5.207974415970966	not_mentioned		not_mentioned	correct	ok	not_mentioned	released	unavailable
Haiku 5.5	imcs21	calibration	10476570	symptom_158	10476570	0.0009824	5.207974415970966	not_mentioned		not_mentioned	correct	ok	not_mentioned	released	unavailable
Haiku 5.5	imcs21	calibration	10476570	symptom_159	10476570	0.0009824	5.207974415970966	not_mentioned		not_mentioned	correct	ok	not_mentioned	released	unavailable
Haiku 5.5	imcs21	calibration	10476570	symptom_160	10476570	0.0009824	5.207974415970966	not_mentioned		not_mentioned	correct	ok	not_mentioned	released	unavailable
Haiku 5.5	imcs21	calibration	10476570	symptom_161	10476570	0.0009824	5.207974415970966	not_mentioned		not_mentioned	correct	ok	not_mentioned	released	unavailable
Haiku 5.5	imcs21	calibration	10476570	symptom_162	10476570	0.0009824	5.207974415970966	not_mentioned		not_mentioned	correct	ok	not_mentioned	released	unavailable
Haiku 5.5	imcs21	calibration	10476570	symptom_163	10476570	0.0009824	5.207974415970966	not_mentioned		not_mentioned	correct	ok	not_mentioned	released	unavailable
Haiku 5.5	imcs21	calibration	10476570	symptom_164	10476570	0.0009824	5.207974415970966	not_mentioned		not_mentioned	correct	ok	not_mentioned	released	unavailable
Haiku 5.5	imcs21	calibration	10476570	symptom_165	10476570	0.0009824	5.207974415970966	not_mentioned		not_mentioned	correct	ok	not_mentioned	released	unavailable
Haiku 5.5	imcs21	calibration	10476570	symptom_166	10476570	0.0009824	5.207974415970966	not_mentioned		not_mentioned	correct	ok	not_mentioned	released	unavailable
Haiku 5.5	imcs21	calibration	10476570	symptom_167	10476570	0.0009824	5.207974415970966	not_mentioned		not_mentioned	correct	ok	not_mentioned	released	unavailable
Haiku 5.5	imcs21	calibration	10476570	symptom_168	10476570	0.0009824	5.207974415970966	not_mentioned		not_mentioned	correct	ok	not_mentioned	released	unavailable
Haiku 5.5	imcs21	calibration	10476570	symptom_169	10476570	0.0009824	5.207974415970966	not_mentioned		not_mentioned	correct	ok	not_mentioned	released	unavailable
Haiku 5.5	imcs21	calibration	10476570	symptom_170	10476570	0.0009824	5.207974415970966	not_mentioned		not_mentioned	correct	ok	not_mentioned	released	unavailable
Haiku 5.5	imcs21	calibration	10476570	symptom_171	10476570	0.0009824	5.207974415970966	not_mentioned		not_mentioned	correct	ok	not_mentioned	released	unavailable
Haiku 5.5	imcs21	calibration	10476570	symptom_172	10476570	0.0009824	5.207974415970966	not_mentioned		not_mentioned	correct	ok	not_mentioned	released	unavailable
Haiku 5.5	imcs21	calibration	10476570	symptom_173	10476570	0.0009824	5.207974415970966	not_mentioned		not_mentioned	correct	ok	not_mentioned	released	unavailable
Haiku 5.5	imcs21	calibration	10476570	symptom_174	10476570	0.0009824	5.207974415970966	not_mentioned		not_mentioned	correct	ok	not_mentioned	released	unavailable
Haiku 5.5	imcs21	calibration	10476570	symptom_175	10476570	0.0009824	5.207974415970966	not_mentioned		not_mentioned	correct	ok	not_mentioned	released	unavailable
Haiku 5.5	imcs21	calibration	10476570	symptom_176	10476570	0.0009824	5.207974415970966	not_mentioned		not_mentioned	correct	ok	not_mentioned	released	unavailable
Haiku 5.5	imcs21	calibration	10476570	symptom_177	10476570	0.0009824	5.207974415970966	not_mentioned		not_mentioned	correct	ok	not_mentioned	released	unavailable
Haiku 5.5	imcs21	calibration	10476570	symptom_178	10476570	0.0009824	5.207974415970966	not_mentioned		not_mentioned	correct	ok	not_mentioned	released	unavailable
Haiku 5.5	imcs21	calibration	10476570	symptom_179	10476570	0.0009824	5.207974415970966	not_mentioned		not_mentioned	correct	ok	not_mentioned	released	unavailable
Haiku 5.5	imcs21	calibration	10476570	symptom_180	10476570	0.0009824	5.207974415970966	not_mentioned		not_mentioned	correct	ok	not_mentioned	released	unavailable
Haiku 5.5	imcs21	calibration	10476570	symptom_181	10476570	0.0009824	5.207974415970966	not_mentioned		not_mentioned	correct	ok	not_mentioned	released	unavailable
Haiku 5.5	imcs21	calibration	10476570	symptom_182	10476570	0.0009824	5.207974415970966	not_mentioned		not_mentioned	correct	ok	not_mentioned	released	unavailable
Haiku 5.5	imcs21	calibration	10476570	symptom_183	10476570	0.0009824	5.207974415970966	not_mentioned		not_mentioned	correct	ok	not_mentioned	released	unavailable
Haiku 5.5	imcs21	calibration	10476570	symptom_184	10476570	0.0009824	5.207974415970966	not_mentioned		not_mentioned	correct	ok	not_mentioned	released	unavailable
Haiku 5.5	imcs21	calibration	10476570	symptom_185	10476570	0.0009824	5.207974415970966	not_mentioned		not_mentioned	correct	ok	not_mentioned	released	unavailable
Haiku 5.5	imcs21	calibration	10476570	symptom_186	10476570	0.0009824	5.207974415970966	not_mentioned		not_mentioned	correct	ok	not_mentioned	released	unavailable
Haiku 5.5	imcs21	calibration	10476570	symptom_187	10476570	0.0009824	5.207974415970966	not_mentioned		not_mentioned	correct	ok	not_mentioned	released	unavailable
Haiku 5.5	imcs21	calibration	10476570	symptom_188	10476570	0.0009824	5.207974415970966	not_mentioned		not_mentioned	correct	ok	not_mentioned	released	unavailable
Haiku 5.5	imcs21	calibration	10476570	symptom_189	10476570	0.0009824	5.207974415970966	not_mentioned		not_mentioned	correct	ok	not_mentioned	released	unavailable
Haiku 5.5	imcs21	calibration	10476570	symptom_190	10476570	0.0009824	5.207974415970966	not_mentioned		not_mentioned	correct	ok	not_mentioned	released	unavailable
Haiku 5.5	imcs21	calibration	10476570	symptom_191	10476570	0.0009824	5.207974415970966	not_mentioned		not_mentioned	correct	ok	not_mentioned	released	unavailable
Haiku 5.5	imcs21	calibration	10476570	symptom_192	10476570	0.0009824	5.207974415970966	not_mentioned		not_mentioned	correct	ok	not_mentioned	released	unavailable
Haiku 5.5	imcs21	calibration	10476570	symptom_193	10476570	0.0009824	5.207974415970966	not_mentioned		not_mentioned	correct	ok	not_mentioned	released	unavailable
Haiku 5.5	imcs21	calibration	10476570	symptom_194	10476570	0.0009824	5.207974415970966	not_mentioned		not_mentioned	correct	ok	not_mentioned	released	unavailable
Haiku 5.5	imcs21	calibration	10476570	symptom_195	10476570	0.0009824	5.207974415970966	not_mentioned		not_mentioned	correct	ok	not_mentioned	released	unavailable
Haiku 5.5	imcs21	calibration	10476570	symptom_196	10476570	0.0009824	5.207974415970966	not_mentioned		not_mentioned	correct	ok	not_mentioned	released	unavailable
Haiku 5.5	imcs21	calibration	10476570	symptom_197	10476570	0.0009824	5.207974415970966	not_mentioned		not_mentioned	correct	ok	not_mentioned	released	unavailable
Haiku 5.5	imcs21	calibration	10476570	symptom_198	10476570	0.0009824	5.207974415970966	not_mentioned		not_mentioned	correct	ok	not_mentioned	released	unavailable
Haiku 5.5	imcs21	calibration	10476570	symptom_199	10476570	0.0009824	5.207974415970966	not_mentioned		not_mentioned	correct	ok	not_mentioned	released	unavailable
Haiku 5.5	imcs21	calibration	10476570	symptom_200	10476570	0.0009824	5.207974415970966	not_mentioned		not_mentioned	correct	ok	not_mentioned	released	unavailable
Haiku 5.5	imcs21	calibration	10476570	symptom_201	10476570	0.0009824	5.207974415970966	not_mentioned		not_mentioned	correct	ok	not_mentioned	released	unavailable
Haiku 5.5	imcs21	calibration	10476570	symptom_202	10476570	0.0009824	5.207974415970966	not_mentioned		not_mentioned	correct	ok	not_mentioned	released	unavailable
Haiku 5.5	imcs21	calibration	10476570	symptom_203	10476570	0.0009824	5.207974415970966	not_mentioned		not_mentioned	correct	ok	not_mentioned	released	unavailable
Haiku 5.5	imcs21	calibration	10476570	symptom_204	10476570	0.0009824	5.207974415970966	not_mentioned		not_mentioned	correct	ok	not_mentioned	released	unavailable
Haiku 5.5	imcs21	calibration	10476570	symptom_205	10476570	0.0009824	5.207974415970966	not_mentioned		not_mentioned	correct	ok	not_mentioned	released	unavailable
Haiku 5.5	imcs21	calibration	10476570	symptom_206	10476570	0.0009824	5.207974415970966	not_mentioned		not_mentioned	correct	ok	not_mentioned	released	unavailable
Haiku 5.5	imcs21	calibration	10476570	symptom_207	10476570	0.0009824	5.207974415970966	not_mentioned		not_mentioned	correct	ok	not_mentioned	released	unavailable
Haiku 5.5	imcs21	calibration	10476570	symptom_208	10476570	0.0009824	5.207974415970966	not_mentioned		not_mentioned	correct	ok	not_mentioned	released	unavailable
Haiku 5.5	imcs21	calibration	10476570	symptom_209	10476570	0.0009824	5.207974415970966	not_mentioned		not_mentioned	correct	ok	not_mentioned	released	unavailable
Haiku 5.5	imcs21	calibration	10476570	symptom_210	10476570	0.0009824	5.207974415970966	not_mentioned		not_mentioned	correct	ok	not_mentioned	released	unavailable
Haiku 5.5	imcs21	calibration	10476570	symptom_211	10476570	0.0009824	5.207974415970966	not_mentioned		not_mentioned	correct	ok	not_mentioned	released	unavailable
Haiku 5.5	imcs21	calibration	10476570	symptom_212	10476570	0.0009824	5.207974415970966	not_mentioned		not_mentioned	correct	ok	not_mentioned	released	unavailable
Haiku 5.5	imcs21	calibration	10476570	symptom_213	10476570	0.0009824	5.207974415970966	not_mentioned		not_mentioned	correct	ok	not_mentioned	released	unavailable
Haiku 5.5	imcs21	calibration	10476570	symptom_214	10476570	0.0009824	5.207974415970966	not_mentioned		not_mentioned	correct	ok	not_mentioned	released	unavailable
Haiku 5.5	imcs21	calibration	10476570	symptom_215	10476570	0.0009824	5.207974415970966	not_mentioned		not_mentioned	correct	ok	not_mentioned	released	unavailable
Haiku 5.5	imcs21	calibration	10476570	symptom_216	10476570	0.0009824	5.207974415970966	not_mentioned		not_mentioned	correct	ok	not_mentioned	released	unavailable
Haiku 5.5	imcs21	calibration	10476570	symptom_217	10476570	0.0009824	5.207974415970966	not_mentioned		not_mentioned	correct	ok	not_mentioned	released	unavailable
Haiku 5.5	imcs21	calibration	10476570	symptom_218	10476570	0.0009824	5.207974415970966	not_mentioned		not_mentioned	correct	ok	not_mentioned	released	unavailable
Haiku 5.5	imcs21	calibration	10476570	symptom_219	10476570	0.0009824	5.207974415970966	not_mentioned		not_mentioned	correct	ok	not_mentioned	released	unavailable
Haiku 5.5	imcs21	calibration	10476570	symptom_220	10476570	0.0009824	5.207974415970966	not_mentioned		not_mentioned	correct	ok	not_mentioned	released	unavailable
Haiku 5.5	imcs21	calibration	10476570	symptom_221	10476570	0.0009824	5.207974415970966	not_mentioned		not_mentioned	correct	ok	not_mentioned	released	unavailable
Haiku 5.5	imcs21	calibration	10476570	symptom_222	10476570	0.0009824	5.207974415970966	not_mentioned		not_mentioned	correct	ok	not_mentioned	released	unavailable
Haiku 5.5	imcs21	calibration	10476570	symptom_223	10476570	0.0009824	5.207974415970966	not_mentioned		not_mentioned	correct	ok	not_mentioned	released	unavailable
Haiku 5.5	imcs21	calibration	10476570	symptom_224	10476570	0.0009824	5.207974415970966	not_mentioned		not_mentioned	correct	ok	not_mentioned	released	unavailable
Haiku 5.5	imcs21	calibration	10476570	symptom_225	10476570	0.0009824	5.207974415970966	not_mentioned		not_mentioned	correct	ok	not_mentioned	released	unavailable
Haiku 5.5	imcs21	calibration	10476570	symptom_226	10476570	0.0009824	5.207974415970966	not_mentioned		not_mentioned	correct	ok	not_mentioned	released	unavailable
Haiku 5.5	imcs21	calibration	10476570	symptom_227	10476570	0.0009824	5.207974415970966	not_mentioned		not_mentioned	correct	ok	not_mentioned	released	unavailable
Haiku 5.5	imcs21	calibration	10476570	symptom_228	10476570	0.0009824	5.207974415970966	not_mentioned		not_mentioned	correct	ok	not_mentioned	released	unavailable
Haiku 5.5	imcs21	calibration	10476570	symptom_229	10476570	0.0009824	5.207974415970966	not_mentioned		not_mentioned	correct	ok	not_mentioned	released	unavailable
Haiku 5.5	imcs21	calibration	10476570	symptom_230	10476570	0.0009824	5.207974415970966	not_mentioned		not_mentioned	correct	ok	not_mentioned	released	unavailable
Haiku 5.5	imcs21	calibration	10476570	symptom_231	10476570	0.0009824	5.207974415970966	not_mentioned		not_mentioned	correct	ok	not_mentioned	released	unavailable
Haiku 5.5	imcs21	calibration	10476570	symptom_232	10476570	0.0009824	5.207974415970966	not_mentioned		not_mentioned	correct	ok	not_mentioned	released	unavailable
Haiku 5.5	imcs21	calibration	10476570	symptom_233	10476570	0.0009824	5.207974415970966	not_mentioned		not_mentioned	correct	ok	not_mentioned	released	unavailable
Haiku 5.5	imcs21	calibration	10476570	symptom_234	10476570	0.0009824	5.207974415970966	not_mentioned		not_mentioned	correct	ok	not_mentioned	released	unavailable
Haiku 5.5	imcs21	calibration	10476570	symptom_235	10476570	0.0009824	5.207974415970966	not_mentioned		not_mentioned	correct	ok	not_mentioned	released	unavailable
Haiku 5.5	imcs21	calibration	10476570	symptom_236	10476570	0.0009824	5.207974415970966	not_mentioned		not_mentioned	correct	ok	not_mentioned	released	unavailable
Haiku 5.5	imcs21	calibration	10476570	symptom_237	10476570	0.0009824	5.207974415970966	not_mentioned		not_mentioned	correct	ok	not_mentioned	released	unavailable
Haiku 5.5	imcs21	calibration	10476570	symptom_238	10476570	0.0009824	5.207974415970966	not_mentioned		not_mentioned	correct	ok	not_mentioned	released	unavailable
Haiku 5.5	imcs21	calibration	10476570	symptom_239	10476570	0.0009824	5.207974415970966	not_mentioned		not_mentioned	correct	ok	not_mentioned	released	unavailable
Haiku 5.5	imcs21	calibration	10476570	symptom_240	10476570	0.0009824	5.207974415970966	not_mentioned		not_mentioned	correct	ok	not_mentioned	released	unavailable
Haiku 5.5	imcs21	calibration	10476570	symptom_241	10476570	0.0009824	5.207974415970966	not_mentioned		not_mentioned	correct	ok	not_mentioned	released	unavailable
Haiku 5.5	imcs21	calibration	10476570	symptom_242	10476570	0.0009824	5.207974415970966	not_mentioned		not_mentioned	correct	ok	not_mentioned	released	unavailable
Haiku 5.5	imcs21	calibration	10476570	symptom_243	10476570	0.0009824	5.207974415970966	not_mentioned		not_mentioned	correct	ok	not_mentioned	released	unavailable
Haiku 5.5	imcs21	calibration	10476570	symptom_244	10476570	0.0009824	5.207974415970966	not_mentioned		not_mentioned	correct	ok	not_mentioned	released	unavailable
Haiku 5.5	imcs21	calibration	10476570	symptom_245	10476570	0.0009824	5.207974415970966	not_mentioned		not_mentioned	correct	ok	not_mentioned	released	unavailable
Haiku 5.5	imcs21	calibration	10476570	symptom_246	10476570	0.0009824	5.207974415970966	not_mentioned		not_mentioned	correct	ok	not_mentioned	released	unavailable
Haiku 5.5	imcs21	calibration	10476570	symptom_247	10476570	0.0009824	5.207974415970966	not_mentioned		not_mentioned	correct	ok	not_mentioned	released	unavailable
Haiku 5.5	imcs21	calibration	10476570	symptom_248	10476570	0.0009824	5.207974415970966	not_mentioned		not_mentioned	correct	ok	not_mentioned	released	unavailable
Haiku 5.5	imcs21	calibration	10476570	symptom_249	10476570	0.0009824	5.207974415970966	not_mentioned		not_mentioned	correct	ok	not_mentioned	released	unavailable
Haiku 5.5	imcs21	calibration	10476570	symptom_250	10476570	0.0009824	5.207974415970966	not_mentioned		not_mentioned	correct	ok	not_mentioned	released	unavailable
Haiku 5.5	imcs21	calibration	10476570	symptom_251	10476570	0.0009824	5.207974415970966	not_mentioned		not_mentioned	correct	ok	not_mentioned	released	unavailable
Haiku 5.5	imcs21	calibration	10476570	symptom_252	10476570	0.0009824	5.207974415970966	not_mentioned		not_mentioned	correct	ok	not_mentioned	released	unavailable
Haiku 5.5	imcs21	calibration	10476570	symptom_253	10476570	0.0009824	5.207974415970966	not_mentioned		not_mentioned	correct	ok	not_mentioned	released	unavailable
Haiku 5.5	imcs21	calibration	10476570	symptom_254	10476570	0.0009824	5.207974415970966	not_mentioned		not_mentioned	correct	ok	not_mentioned	released	unavailable
Haiku 5.5	imcs21	calibration	10476570	symptom_255	10476570	0.0009824	5.207974415970966	not_mentioned		not_mentioned	correct	ok	not_mentioned	released	unavailable
Haiku 5.5	imcs21	calibration	10476570	symptom_256	10476570	0.0009824	5.207974415970966	not_mentioned		not_mentioned	correct	ok	not_mentioned	released	unavailable
Haiku 5.5	imcs21	calibration	10476570	symptom_257	10476570	0.0009824	5.207974415970966	not_mentioned		not_mentioned	correct	ok	not_mentioned	released	unavailable
Haiku 5.5	imcs21	calibration	10476570	symptom_258	10476570	0.0009824	5.207974415970966	not_mentioned		not_mentioned	correct	ok	not_mentioned	released	unavailable
Haiku 5.5	imcs21	calibration	10476570	symptom_259	10476570	0.0009824	5.207974415970966	not_mentioned		not_mentioned	correct	ok	not_mentioned	released	unavailable
Haiku 5.5	imcs21	calibration	10476570	symptom_260	10476570	0.0009824	5.207974415970966	not_mentioned		not_mentioned	correct	ok	not_mentioned	released	unavailable
Haiku 5.5	imcs21	calibration	10476570	symptom_261	10476570	0.0009824	5.207974415970966	not_mentioned		not_mentioned	correct	ok	not_mentioned	released	unavailable
Haiku 5.5	imcs21	calibration	10476570	symptom_262	10476570	0.0009824	5.207974415970966	not_mentioned		not_mentioned	correct	ok	not_mentioned	released	unavailable
Haiku 5.5	imcs21	calibration	10476570	symptom_263	10476570	0.0009824	5.207974415970966	not_mentioned		not_mentioned	correct	ok	not_mentioned	released	unavailable
Haiku 5.5	imcs21	calibration	10476570	symptom_264	10476570	0.0009824	5.207974415970966	not_mentioned		not_mentioned	correct	ok	not_mentioned	released	unavailable
Haiku 5.5	imcs21	calibration	10476570	symptom_265	10476570	0.0009824	5.207974415970966	not_mentioned		not_mentioned	correct	ok	not_mentioned	released	unavailable
Haiku 5.5	imcs21	calibration	10476570	symptom_266	10476570	0.0009824	5.207974415970966	not_mentioned		not_mentioned	correct	ok	not_mentioned	released	unavailable
Haiku 5.5	imcs21	calibration	10476570	symptom_267	10476570	0.0009824	5.207974415970966	not_mentioned		not_mentioned	correct	ok	not_mentioned	released	unavailable
Haiku 5.5	imcs21	calibration	10476570	symptom_268	10476570	0.0009824	5.207974415970966	not_mentioned		not_mentioned	correct	ok	not_mentioned	released	unavailable
Haiku 5.5	imcs21	calibration	10476570	symptom_269	10476570	0.0009824	5.207974415970966	not_mentioned		not_mentioned	correct	ok	not_mentioned	released	unavailable
Haiku 5.5	imcs21	calibration	10476570	symptom_270	10476570	0.0009824	5.207974415970966	not_mentioned		not_mentioned	correct	ok	not_mentioned	released	unavailable
Haiku 5.5	imcs21	calibration	10476570	symptom_271	10476570	0.0009824	5.207974415970966	not_mentioned		not_mentioned	correct	ok	not_mentioned	released	unavailable
Haiku 5.5	imcs21	calibration	10476570	symptom_272	10476570	0.0009824	5.207974415970966	not_mentioned		not_mentioned	correct	ok	not_mentioned	released	unavailable
Haiku 5.5	imcs21	calibration	10476570	symptom_273	10476570	0.0009824	5.207974415970966	not_mentioned		not_mentioned	correct	ok	not_mentioned	released	unavailable
Haiku 5.5	imcs21	calibration	10476570	symptom_274	10476570	0.0009824	5.207974415970966	not_mentioned		not_mentioned	correct	ok	not_mentioned	released	unavailable
Haiku 5.5	imcs21	calibration	10476570	symptom_275	10476570	0.0009824	5.207974415970966	not_mentioned		not_mentioned	correct	ok	not_mentioned	released	unavailable
Haiku 5.5	imcs21	calibration	10476570	symptom_276	10476570	0.0009824	5.207974415970966	not_mentioned		not_mentioned	correct	ok	not_mentioned	released	unavailable
Haiku 5.5	imcs21	calibration	10476570	symptom_277	10476570	0.0009824	5.207974415970966	not_mentioned		not_mentioned	correct	ok	not_mentioned	released	unavailable
Haiku 5.5	imcs21	calibration	10476570	symptom_278	10476570	0.0009824	5.207974415970966	not_mentioned		not_mentioned	correct	ok	not_mentioned	released	unavailable
Haiku 5.5	imcs21	calibration	10476570	symptom_279	10476570	0.0009824	5.207974415970966	not_mentioned		not_mentioned	correct	ok	not_mentioned	released	unavailable
Haiku 5.5	imcs21	calibration	10476570	symptom_280	10476570	0.0009824	5.207974415970966	not_mentioned		not_mentioned	correct	ok	not_mentioned	released	unavailable
Haiku 5.5	imcs21	calibration	10476570	symptom_281	10476570	0.0009824	5.207974415970966	not_mentioned		not_mentioned	correct	ok	not_mentioned	released	unavailable
Haiku 5.5	imcs21	calibration	10476570	symptom_282	10476570	0.0009824	5.207974415970966	not_mentioned		not_mentioned	correct	ok	not_mentioned	released	unavailable
Haiku 5.5	imcs21	calibration	10476570	symptom_283	10476570	0.0009824	5.207974415970966	not_mentioned		not_mentioned	correct	ok	not_mentioned	released	unavailable
Haiku 5.5	imcs21	calibration	10476570	symptom_284	10476570	0.0009824	5.207974415970966	not_mentioned		not_mentioned	correct	ok	not_mentioned	released	unavailable
Haiku 5.5	imcs21	calibration	10476570	symptom_285	10476570	0.0009824	5.207974415970966	not_mentioned		not_mentioned	correct	ok	not_mentioned	released	unavailable
Haiku 5.5	imcs21	calibration	10476570	symptom_286	10476570	0.0009824	5.207974415970966	not_mentioned		not_mentioned	correct	ok	not_mentioned	released	unavailable
Haiku 5.5	imcs21	calibration	10476570	symptom_287	10476570	0.0009824	5.207974415970966	not_mentioned		not_mentioned	correct	ok	not_mentioned	released	unavailable
Haiku 5.5	imcs21	calibration	10476570	symptom_288	10476570	0.0009824	5.207974415970966	not_mentioned		not_mentioned	correct	ok	not_mentioned	released	unavailable
Haiku 5.5	imcs21	calibration	10476570	symptom_289	10476570	0.0009824	5.207974415970966	not_mentioned		not_mentioned	correct	ok	not_mentioned	released	unavailable
Haiku 5.5	imcs21	calibration	10476570	symptom_290	10476570	0.0009824	5.207974415970966	not_mentioned		not_mentioned	correct	ok	not_mentioned	released	unavailable
Haiku 5.5	imcs21	calibration	10476570	symptom_291	10476570	0.0009824	5.207974415970966	not_mentioned		not_mentioned	correct	ok	not_mentioned	released	unavailable
Haiku 5.5	imcs21	calibration	10476570	symptom_292	10476570	0.0009824	5.207974415970966	not_mentioned		not_mentioned	correct	ok	not_mentioned	released	unavailable
Haiku 5.5	imcs21	calibration	10476570	symptom_293	10476570	0.0009824	5.207974415970966	not_mentioned		not_mentioned	correct	ok	not_mentioned	released	unavailable
Haiku 5.5	imcs21	calibration	10476570	symptom_294	10476570	0.0009824	5.207974415970966	not_mentioned		not_mentioned	correct	ok	not_mentioned	released	unavailable
Haiku 5.5	imcs21	calibration	10476570	symptom_295	10476570	0.0009824	5.207974415970966	not_mentioned		not_mentioned	correct	ok	not_mentioned	released	unavailable
Haiku 5.5	imcs21	calibration	10476570	symptom_296	10476570	0.0009824	5.207974415970966	not_mentioned		not_mentioned	correct	ok	not_mentioned	released	unavailable
Haiku 5.5	imcs21	calibration	10476570	symptom_297	10476570	0.0009824	5.207974415970966	not_mentioned		not_mentioned	correct	ok	not_mentioned	released	unavailable
Haiku 5.5	imcs21	calibration	10476570	symptom_298	10476570	0.0009824	5.207974415970966	not_mentioned		not_mentioned	correct	ok	not_mentioned	released	unavailable
Haiku 5.5	imcs21	calibration	10476570	symptom_299	10476570	0.0009824	5.207974415970966	not_mentioned		not_mentioned	correct	ok	not_mentioned	released	unavailable
Haiku 5.5	imcs21	calibration	10476570	symptom_300	10476570	0.0009824	5.207974415970966	not_mentioned		not_mentioned	correct	ok	not_mentioned	released	unavailable
Haiku 5.5	imcs21	calibration	10476570	symptom_301	10476570	0.0009824	5.207974415970966	not_mentioned		not_mentioned	correct	ok	not_mentioned	released	unavailable
Haiku 5.5	imcs21	calibration	10476570	symptom_302	10476570	0.0009824	5.207974415970966	not_mentioned		not_mentioned	correct	ok	not_mentioned	released	unavailable
Haiku 5.5	imcs21	calibration	10476570	symptom_303	10476570	0.0009824	5.207974415970966	not_mentioned		not_mentioned	correct	ok	not_mentioned	released	unavailable
Haiku 5.5	imcs21	calibration	10476570	symptom_304	10476570	0.0009824	5.207974415970966	not_mentioned		not_mentioned	correct	ok	not_mentioned	released	unavailable
Haiku 5.5	imcs21	calibration	10476570	symptom_305	10476570	0.0009824	5.207974415970966	not_mentioned		not_mentioned	correct	ok	not_mentioned	released	unavailable
Haiku 5.5	imcs21	calibration	10476570	symptom_306	10476570	0.0009824	5.207974415970966	not_mentioned		not_mentioned	correct	ok	not_mentioned	released	unavailable
Haiku 5.5	imcs21	calibration	10476570	symptom_307	10476570	0.0009824	5.207974415970966	not_mentioned		not_mentioned	correct	ok	not_mentioned	released	unavailable
Haiku 5.5	imcs21	calibration	10476570	symptom_308	10476570	0.0009824	5.207974415970966	not_mentioned		not_mentioned	correct	ok	not_mentioned	released	unavailable
Haiku 5.5	imcs21	calibration	10476570	symptom_309	10476570	0.0009824	5.207974415970966	not_mentioned		not_mentioned	correct	ok	not_mentioned	released	unavailable
Haiku 5.5	imcs21	calibration	10476570	symptom_310	10476570	0.0009824	5.207974415970966	not_mentioned		not_mentioned	correct	ok	not_mentioned	released	unavailable
Haiku 5.5	imcs21	calibration	10476570	symptom_311	10476570	0.0009824	5.207974415970966	not_mentioned		not_mentioned	correct	ok	not_mentioned	released	unavailable
Haiku 5.5	imcs21	calibration	10476570	symptom_312	10476570	0.0009824	5.207974415970966	not_mentioned		not_mentioned	correct	ok	not_mentioned	released	unavailable
Haiku 5.5	imcs21	calibration	10476570	symptom_313	10476570	0.0009824	5.207974415970966	not_mentioned		not_mentioned	correct	ok	not_mentioned	released	unavailable
Haiku 5.5	imcs21	calibration	10476570	symptom_314	10476570	0.0009824	5.207974415970966	not_mentioned		not_mentioned	correct	ok	not_mentioned	released	unavailable
Haiku 5.5	imcs21	calibration	10476570	symptom_315	10476570	0.0009824	5.207974415970966	not_mentioned		not_mentioned	correct	ok	not_mentioned	released	unavailable
Haiku 5.5	imcs21	calibration	10476570	symptom_316	10476570	0.0009824	5.207974415970966	not_mentioned		not_mentioned	correct	ok	not_mentioned	released	unavailable
Haiku 5.5	imcs21	calibration	10476570	symptom_317	10476570	0.0009824	5.207974415970966	not_mentioned		not_mentioned	correct	ok	not_mentioned	released	unavailable
Haiku 5.5	imcs21	calibration	10476570	symptom_318	10476570	0.0009824	5.207974415970966	not_mentioned		not_mentioned	correct	ok	not_mentioned	released	unavailable
Haiku 5.5	imcs21	calibration	10476570	symptom_319	10476570	0.0009824	5.207974415970966	not_mentioned		not_mentioned	correct	ok	not_mentioned	released	unavailable
Haiku 5.5	imcs21	calibration	10476570	symptom_320	10476570	0.0009824	5.207974415970966	not_mentioned		not_mentioned	correct	ok	not_mentioned	released	unavailable
Haiku 5.5	imcs21	calibration	10476570	symptom_321	10476570	0.0009824	5.207974415970966	not_mentioned		not_mentioned	correct	ok	not_mentioned	released	unavailable
Haiku 5.5	imcs21	calibration	10476570	symptom_322	10476570	0.0009824	5.207974415970966	not_mentioned		not_mentioned	correct	ok	not_mentioned	released	unavailable
Haiku 5.5	imcs21	calibration	10476570	symptom_323	10476570	0.0009824	5.207974415970966	not_mentioned		not_mentioned	correct	ok	not_mentioned	released	unavailable
Haiku 5.5	imcs21	calibration	10476570	symptom_324	10476570	0.0009824	5.207974415970966	not_mentioned		not_mentioned	correct	ok	not_mentioned	released	unavailable
Haiku 5.5	imcs21	calibration	10476570	symptom_325	10476570	0.0009824	5.207974415970966	not_mentioned		not_mentioned	correct	ok	not_mentioned	released	unavailable
Haiku 5.5	imcs21	calibration	10476570	symptom_326	10476570	0.0009824	5.207974415970966	not_mentioned		not_mentioned	correct	ok	not_mentioned	released	unavailable
Haiku 5.5	imcs21	calibration	10476570	symptom_327	10476570	0.0009824	5.207974415970966	not_mentioned		not_mentioned	correct	ok	not_mentioned	released	unavailable
Haiku 5.5	imcs21	calibration	10476570	symptom_328	10476570	0.0009824	5.207974415970966	not_mentioned		not_mentioned	correct	ok	not_mentioned	released	unavailable
Haiku 5.5	imcs21	calibration	10476570	symptom_329	10476570	0.0009824	5.207974415970966	not_mentioned		not_mentioned	correct	ok	not_mentioned	released	unavailable
Haiku 5.5	imcs21	calibration	10476570	symptom_330	10476570	0.0009824	5.207974415970966	not_mentioned		not_mentioned	correct	ok	not_mentioned	released	unavailable
Haiku 5.5	imcs21	calibration	10476891	symptom_000	10476891	0.000678	4.221164375077933	not_mentioned		not_mentioned	correct	ok	not_mentioned	released	unavailable
Haiku 5.5	imcs21	calibration	10476891	symptom_001	10476891	0.000678	4.221164375077933	positive	0.95	positive	correct	ok	positive	released	reported_percentage
Haiku 5.5	imcs21	calibration	10476891	symptom_002	10476891	0.000678	4.221164375077933	positive	0.8	positive	correct	ok	positive	released	reported_percentage
Haiku 5.5	imcs21	calibration	10476891	symptom_003	10476891	0.000678	4.221164375077933	not_mentioned		not_mentioned	correct	ok	not_mentioned	released	unavailable
Haiku 5.5	imcs21	calibration	10476891	symptom_004	10476891	0.000678	4.221164375077933	not_mentioned		not_mentioned	correct	ok	not_mentioned	released	unavailable
Haiku 5.5	imcs21	calibration	10476891	symptom_005	10476891	0.000678	4.221164375077933	not_mentioned		not_mentioned	correct	ok	not_mentioned	released	unavailable
Haiku 5.5	imcs21	calibration	10476891	symptom_006	10476891	0.000678	4.221164375077933	not_mentioned		not_mentioned	correct	ok	not_mentioned	released	unavailable
Haiku 5.5	imcs21	calibration	10476891	symptom_007	10476891	0.000678	4.221164375077933	not_mentioned		positive	incorrect	ok	positive	released	unavailable
Haiku 5.5	imcs21	calibration	10476891	symptom_008	10476891	0.000678	4.221164375077933	not_mentioned		not_mentioned	correct	ok	not_mentioned	released	unavailable
Haiku 5.5	imcs21	calibration	10476891	symptom_009	10476891	0.000678	4.221164375077933	not_mentioned		not_mentioned	correct	ok	not_mentioned	released	unavailable
Haiku 5.5	imcs21	calibration	10476891	symptom_010	10476891	0.000678	4.221164375077933	not_mentioned		not_mentioned	correct	ok	not_mentioned	released	unavailable
Haiku 5.5	imcs21	calibration	10476891	symptom_011	10476891	0.000678	4.221164375077933	uncertain	0.6	positive	incorrect	ok	positive	released	reported_percentage
Haiku 5.5	imcs21	calibration	10476891	symptom_012	10476891	0.000678	4.221164375077933	not_mentioned		not_mentioned	correct	ok	not_mentioned	released	unavailable
Haiku 5.5	imcs21	calibration	10476891	symptom_013	10476891	0.000678	4.221164375077933	not_mentioned		not_mentioned	correct	ok	not_mentioned	released	unavailable
Haiku 5.5	imcs21	calibration	10476891	symptom_014	10476891	0.000678	4.221164375077933	not_mentioned		not_mentioned	correct	ok	not_mentioned	released	unavailable
Haiku 5.5	imcs21	calibration	10476891	symptom_015	10476891	0.000678	4.221164375077933	not_mentioned		not_mentioned	correct	ok	not_mentioned	released	unavailable
Haiku 5.5	imcs21	calibration	10476891	symptom_016	10476891	0.000678	4.221164375077933	not_mentioned		not_mentioned	correct	ok	not_mentioned	released	unavailable
Haiku 5.5	imcs21	calibration	10476891	symptom_017	10476891	0.000678	4.221164375077933	positive	0.75	not_mentioned	incorrect	ok	not_mentioned	released	reported_percentage
Haiku 5.5	imcs21	calibration	10476891	symptom_018	10476891	0.000678	4.221164375077933	not_mentioned		not_mentioned	correct	ok	not_mentioned	released	unavailable
Haiku 5.5	imcs21	calibration	10476891	symptom_019	10476891	0.000678	4.221164375077933	not_mentioned		not_mentioned	correct	ok	not_mentioned	released	unavailable
Haiku 5.5	imcs21	calibration	10476891	symptom_020	10476891	0.000678	4.221164375077933	not_mentioned		not_mentioned	correct	ok	not_mentioned	released	unavailable
Haiku 5.5	imcs21	calibration	10476891	symptom_021	10476891	0.000678	4.221164375077933	not_mentioned		positive	incorrect	ok	positive	released	unavailable
Haiku 5.5	imcs21	calibration	10476891	symptom_022	10476891	0.000678	4.221164375077933	positive	0.85	positive	correct	ok	positive	released	reported_percentage
Haiku 5.5	imcs21	calibration	10476891	symptom_023	10476891	0.000678	4.221164375077933	not_mentioned		not_mentioned	correct	ok	not_mentioned	released	unavailable
Haiku 5.5	imcs21	calibration	10476891	symptom_024	10476891	0.000678	4.221164375077933	not_mentioned		not_mentioned	correct	ok	not_mentioned	released	unavailable
Haiku 5.5	imcs21	calibration	10476891	symptom_025	10476891	0.000678	4.221164375077933	not_mentioned		not_mentioned	correct	ok	not_mentioned	released	unavailable
Haiku 5.5	imcs21	calibration	10476891	symptom_026	10476891	0.000678	4.221164375077933	not_mentioned		not_mentioned	correct	ok	not_mentioned	released	unavailable
Haiku 5.5	imcs21	calibration	10476891	symptom_027	10476891	0.000678	4.221164375077933	not_mentioned		not_mentioned	correct	ok	not_mentioned	released	unavailable
Haiku 5.5	imcs21	calibration	10476891	symptom_028	10476891	0.000678	4.221164375077933	not_mentioned		not_mentioned	correct	ok	not_mentioned	released	unavailable
Haiku 5.5	imcs21	calibration	10476891	symptom_029	10476891	0.000678	4.221164375077933	not_mentioned		not_mentioned	correct	ok	not_mentioned	released	unavailable
Haiku 5.5	imcs21	calibration	10476891	symptom_030	10476891	0.000678	4.221164375077933	not_mentioned		not_mentioned	correct	ok	not_mentioned	released	unavailable
Haiku 5.5	imcs21	calibration	10476891	symptom_031	10476891	0.000678	4.221164375077933	not_mentioned		not_mentioned	correct	ok	not_mentioned	released	unavailable
Haiku 5.5	imcs21	calibration	10476891	symptom_032	10476891	0.000678	4.221164375077933	not_mentioned		not_mentioned	correct	ok	not_mentioned	released	unavailable
Haiku 5.5	imcs21	calibration	10476891	symptom_033	10476891	0.000678	4.221164375077933	not_mentioned		not_mentioned	correct	ok	not_mentioned	released	unavailable
Haiku 5.5	imcs21	calibration	10476891	symptom_034	10476891	0.000678	4.221164375077933	not_mentioned		not_mentioned	correct	ok	not_mentioned	released	unavailable
Haiku 5.5	imcs21	calibration	10476891	symptom_035	10476891	0.000678	4.221164375077933	not_mentioned		not_mentioned	correct	ok	not_mentioned	released	unavailable
Haiku 5.5	imcs21	calibration	10476891	symptom_036	10476891	0.000678	4.221164375077933	not_mentioned		not_mentioned	correct	ok	not_mentioned	released	unavailable
Haiku 5.5	imcs21	calibration	10476891	symptom_037	10476891	0.000678	4.221164375077933	not_mentioned		not_mentioned	correct	ok	not_mentioned	released	unavailable
Haiku 5.5	imcs21	calibration	10476891	symptom_038	10476891	0.000678	4.221164375077933	not_mentioned		not_mentioned	correct	ok	not_mentioned	released	unavailable
Haiku 5.5	imcs21	calibration	10476891	symptom_039	10476891	0.000678	4.221164375077933	not_mentioned		not_mentioned	correct	ok	not_mentioned	released	unavailable
Haiku 5.5	imcs21	calibration	10476891	symptom_040	10476891	0.000678	4.221164375077933	not_mentioned		not_mentioned	correct	ok	not_mentioned	released	unavailable
Haiku 5.5	imcs21	calibration	10476891	symptom_041	10476891	0.000678	4.221164375077933	not_mentioned		not_mentioned	correct	ok	not_mentioned	released	unavailable
Haiku 5.5	imcs21	calibration	10476891	symptom_042	10476891	0.000678	4.221164375077933	not_mentioned		not_mentioned	correct	ok	not_mentioned	released	unavailable
Haiku 5.5	imcs21	calibration	10476891	symptom_043	10476891	0.000678	4.221164375077933	not_mentioned		not_mentioned	correct	ok	not_mentioned	released	unavailable
Haiku 5.5	imcs21	calibration	10476891	symptom_044	10476891	0.000678	4.221164375077933	not_mentioned		not_mentioned	correct	ok	not_mentioned	released	unavailable
Haiku 5.5	imcs21	calibration	10476891	symptom_045	10476891	0.000678	4.221164375077933	not_mentioned		not_mentioned	correct	ok	not_mentioned	released	unavailable
Haiku 5.5	imcs21	calibration	10476891	symptom_046	10476891	0.000678	4.221164375077933	not_mentioned		not_mentioned	correct	ok	not_mentioned	released	unavailable
Haiku 5.5	imcs21	calibration	10476891	symptom_047	10476891	0.000678	4.221164375077933	not_mentioned		not_mentioned	correct	ok	not_mentioned	released	unavailable
Haiku 5.5	imcs21	calibration	10476891	symptom_048	10476891	0.000678	4.221164375077933	not_mentioned		not_mentioned	correct	ok	not_mentioned	released	unavailable
Haiku 5.5	imcs21	calibration	10476891	symptom_049	10476891	0.000678	4.221164375077933	not_mentioned		not_mentioned	correct	ok	not_mentioned	released	unavailable
Haiku 5.5	imcs21	calibration	10476891	symptom_050	10476891	0.000678	4.221164375077933	not_mentioned		not_mentioned	correct	ok	not_mentioned	released	unavailable
Haiku 5.5	imcs21	calibration	10476891	symptom_051	10476891	0.000678	4.221164375077933	not_mentioned		not_mentioned	correct	ok	not_mentioned	released	unavailable
Haiku 5.5	imcs21	calibration	10476891	symptom_052	10476891	0.000678	4.221164375077933	not_mentioned		not_mentioned	correct	ok	not_mentioned	released	unavailable
Haiku 5.5	imcs21	calibration	10476891	symptom_053	10476891	0.000678	4.221164375077933	not_mentioned		not_mentioned	correct	ok	not_mentioned	released	unavailable
Haiku 5.5	imcs21	calibration	10476891	symptom_054	10476891	0.000678	4.221164375077933	not_mentioned		not_mentioned	correct	ok	not_mentioned	released	unavailable
Haiku 5.5	imcs21	calibration	10476891	symptom_055	10476891	0.000678	4.221164375077933	not_mentioned		not_mentioned	correct	ok	not_mentioned	released	unavailable
Haiku 5.5	imcs21	calibration	10476891	symptom_056	10476891	0.000678	4.221164375077933	not_mentioned		not_mentioned	correct	ok	not_mentioned	released	unavailable
Haiku 5.5	imcs21	calibration	10476891	symptom_057	10476891	0.000678	4.221164375077933	not_mentioned		not_mentioned	correct	ok	not_mentioned	released	unavailable
Haiku 5.5	imcs21	calibration	10476891	symptom_058	10476891	0.000678	4.221164375077933	not_mentioned		not_mentioned	correct	ok	not_mentioned	released	unavailable
Haiku 5.5	imcs21	calibration	10476891	symptom_059	10476891	0.000678	4.221164375077933	not_mentioned		not_mentioned	correct	ok	not_mentioned	released	unavailable
Haiku 5.5	imcs21	calibration	10476891	symptom_060	10476891	0.000678	4.221164375077933	not_mentioned		not_mentioned	correct	ok	not_mentioned	released	unavailable
Haiku 5.5	imcs21	calibration	10476891	symptom_061	10476891	0.000678	4.221164375077933	not_mentioned		not_mentioned	correct	ok	not_mentioned	released	unavailable
Haiku 5.5	imcs21	calibration	10476891	symptom_062	10476891	0.000678	4.221164375077933	not_mentioned		not_mentioned	correct	ok	not_mentioned	released	unavailable
Haiku 5.5	imcs21	calibration	10476891	symptom_063	10476891	0.000678	4.221164375077933	not_mentioned		not_mentioned	correct	ok	not_mentioned	released	unavailable
Haiku 5.5	imcs21	calibration	10476891	symptom_064	10476891	0.000678	4.221164375077933	not_mentioned		not_mentioned	correct	ok	not_mentioned	released	unavailable
Haiku 5.5	imcs21	calibration	10476891	symptom_065	10476891	0.000678	4.221164375077933	not_mentioned		not_mentioned	correct	ok	not_mentioned	released	unavailable
Haiku 5.5	imcs21	calibration	10476891	symptom_066	10476891	0.000678	4.221164375077933	not_mentioned		not_mentioned	correct	ok	not_mentioned	released	unavailable
Haiku 5.5	imcs21	calibration	10476891	symptom_067	10476891	0.000678	4.221164375077933	not_mentioned		not_mentioned	correct	ok	not_mentioned	released	unavailable
Haiku 5.5	imcs21	calibration	10476891	symptom_068	10476891	0.000678	4.221164375077933	not_mentioned		not_mentioned	correct	ok	not_mentioned	released	unavailable
Haiku 5.5	imcs21	calibration	10476891	symptom_069	10476891	0.000678	4.221164375077933	not_mentioned		not_mentioned	correct	ok	not_mentioned	released	unavailable
Haiku 5.5	imcs21	calibration	10476891	symptom_070	10476891	0.000678	4.221164375077933	not_mentioned		not_mentioned	correct	ok	not_mentioned	released	unavailable
Haiku 5.5	imcs21	calibration	10476891	symptom_071	10476891	0.000678	4.221164375077933	not_mentioned		not_mentioned	correct	ok	not_mentioned	released	unavailable
Haiku 5.5	imcs21	calibration	10476891	symptom_072	10476891	0.000678	4.221164375077933	not_mentioned		not_mentioned	correct	ok	not_mentioned	released	unavailable
Haiku 5.5	imcs21	calibration	10476891	symptom_073	10476891	0.000678	4.221164375077933	not_mentioned		not_mentioned	correct	ok	not_mentioned	released	unavailable
Haiku 5.5	imcs21	calibration	10476891	symptom_074	10476891	0.000678	4.221164375077933	not_mentioned		not_mentioned	correct	ok	not_mentioned	released	unavailable
Haiku 5.5	imcs21	calibration	10476891	symptom_075	10476891	0.000678	4.221164375077933	not_mentioned		not_mentioned	correct	ok	not_mentioned	released	unavailable
Haiku 5.5	imcs21	calibration	10476891	symptom_076	10476891	0.000678	4.221164375077933	not_mentioned		not_mentioned	correct	ok	not_mentioned	released	unavailable
Haiku 5.5	imcs21	calibration	10476891	symptom_077	10476891	0.000678	4.221164375077933	not_mentioned		not_mentioned	correct	ok	not_mentioned	released	unavailable
Haiku 5.5	imcs21	calibration	10476891	symptom_078	10476891	0.000678	4.221164375077933	not_mentioned		not_mentioned	correct	ok	not_mentioned	released	unavailable
Haiku 5.5	imcs21	calibration	10476891	symptom_079	10476891	0.000678	4.221164375077933	not_mentioned		not_mentioned	correct	ok	not_mentioned	released	unavailable
Haiku 5.5	imcs21	calibration	10476891	symptom_080	10476891	0.000678	4.221164375077933	not_mentioned		not_mentioned	correct	ok	not_mentioned	released	unavailable
Haiku 5.5	imcs21	calibration	10476891	symptom_081	10476891	0.000678	4.221164375077933	not_mentioned		not_mentioned	correct	ok	not_mentioned	released	unavailable
Haiku 5.5	imcs21	calibration	10476891	symptom_082	10476891	0.000678	4.221164375077933	not_mentioned		not_mentioned	correct	ok	not_mentioned	released	unavailable
Haiku 5.5	imcs21	calibration	10476891	symptom_083	10476891	0.000678	4.221164375077933	not_mentioned		not_mentioned	correct	ok	not_mentioned	released	unavailable
Haiku 5.5	imcs21	calibration	10476891	symptom_084	10476891	0.000678	4.221164375077933	not_mentioned		not_mentioned	correct	ok	not_mentioned	released	unavailable
Haiku 5.5	imcs21	calibration	10476891	symptom_085	10476891	0.000678	4.221164375077933	not_mentioned		not_mentioned	correct	ok	not_mentioned	released	unavailable
Haiku 5.5	imcs21	calibration	10476891	symptom_086	10476891	0.000678	4.221164375077933	not_mentioned		not_mentioned	correct	ok	not_mentioned	released	unavailable
Haiku 5.5	imcs21	calibration	10476891	symptom_087	10476891	0.000678	4.221164375077933	not_mentioned		not_mentioned	correct	ok	not_mentioned	released	unavailable
Haiku 5.5	imcs21	calibration	10476891	symptom_088	10476891	0.000678	4.221164375077933	not_mentioned		not_mentioned	correct	ok	not_mentioned	released	unavailable
Haiku 5.5	imcs21	calibration	10476891	symptom_089	10476891	0.000678	4.221164375077933	not_mentioned		not_mentioned	correct	ok	not_mentioned	released	unavailable
Haiku 5.5	imcs21	calibration	10476891	symptom_090	10476891	0.000678	4.221164375077933	not_mentioned		not_mentioned	correct	ok	not_mentioned	released	unavailable
Haiku 5.5	imcs21	calibration	10476891	symptom_091	10476891	0.000678	4.221164375077933	not_mentioned		not_mentioned	correct	ok	not_mentioned	released	unavailable
Haiku 5.5	imcs21	calibration	10476891	symptom_092	10476891	0.000678	4.221164375077933	not_mentioned		not_mentioned	correct	ok	not_mentioned	released	unavailable
Haiku 5.5	imcs21	calibration	10476891	symptom_093	10476891	0.000678	4.221164375077933	not_mentioned		not_mentioned	correct	ok	not_mentioned	released	unavailable
Haiku 5.5	imcs21	calibration	10476891	symptom_094	10476891	0.000678	4.221164375077933	not_mentioned		not_mentioned	correct	ok	not_mentioned	released	unavailable
Haiku 5.5	imcs21	calibration	10476891	symptom_095	10476891	0.000678	4.221164375077933	not_mentioned		not_mentioned	correct	ok	not_mentioned	released	unavailable
Haiku 5.5	imcs21	calibration	10476891	symptom_096	10476891	0.000678	4.221164375077933	not_mentioned		not_mentioned	correct	ok	not_mentioned	released	unavailable
Haiku 5.5	imcs21	calibration	10476891	symptom_097	10476891	0.000678	4.221164375077933	not_mentioned		not_mentioned	correct	ok	not_mentioned	released	unavailable
Haiku 5.5	imcs21	calibration	10476891	symptom_098	10476891	0.000678	4.221164375077933	not_mentioned		not_mentioned	correct	ok	not_mentioned	released	unavailable
Haiku 5.5	imcs21	calibration	10476891	symptom_099	10476891	0.000678	4.221164375077933	not_mentioned		not_mentioned	correct	ok	not_mentioned	released	unavailable
Haiku 5.5	imcs21	calibration	10476891	symptom_100	10476891	0.000678	4.221164375077933	not_mentioned		not_mentioned	correct	ok	not_mentioned	released	unavailable
Haiku 5.5	imcs21	calibration	10476891	symptom_101	10476891	0.000678	4.221164375077933	not_mentioned		not_mentioned	correct	ok	not_mentioned	released	unavailable
Haiku 5.5	imcs21	calibration	10476891	symptom_102	10476891	0.000678	4.221164375077933	not_mentioned		not_mentioned	correct	ok	not_mentioned	released	unavailable
Haiku 5.5	imcs21	calibration	10476891	symptom_103	10476891	0.000678	4.221164375077933	not_mentioned		not_mentioned	correct	ok	not_mentioned	released	unavailable
Haiku 5.5	imcs21	calibration	10476891	symptom_104	10476891	0.000678	4.221164375077933	not_mentioned		not_mentioned	correct	ok	not_mentioned	released	unavailable
Haiku 5.5	imcs21	calibration	10476891	symptom_105	10476891	0.000678	4.221164375077933	not_mentioned		not_mentioned	correct	ok	not_mentioned	released	unavailable
Haiku 5.5	imcs21	calibration	10476891	symptom_106	10476891	0.000678	4.221164375077933	not_mentioned		not_mentioned	correct	ok	not_mentioned	released	unavailable
Haiku 5.5	imcs21	calibration	10476891	symptom_107	10476891	0.000678	4.221164375077933	not_mentioned		not_mentioned	correct	ok	not_mentioned	released	unavailable
Haiku 5.5	imcs21	calibration	10476891	symptom_108	10476891	0.000678	4.221164375077933	not_mentioned		not_mentioned	correct	ok	not_mentioned	released	unavailable
Haiku 5.5	imcs21	calibration	10476891	symptom_109	10476891	0.000678	4.221164375077933	not_mentioned		not_mentioned	correct	ok	not_mentioned	released	unavailable
Haiku 5.5	imcs21	calibration	10476891	symptom_110	10476891	0.000678	4.221164375077933	not_mentioned		not_mentioned	correct	ok	not_mentioned	released	unavailable
Haiku 5.5	imcs21	calibration	10476891	symptom_111	10476891	0.000678	4.221164375077933	not_mentioned		not_mentioned	correct	ok	not_mentioned	released	unavailable
Haiku 5.5	imcs21	calibration	10476891	symptom_112	10476891	0.000678	4.221164375077933	not_mentioned		not_mentioned	correct	ok	not_mentioned	released	unavailable
Haiku 5.5	imcs21	calibration	10476891	symptom_113	10476891	0.000678	4.221164375077933	not_mentioned		not_mentioned	correct	ok	not_mentioned	released	unavailable
Haiku 5.5	imcs21	calibration	10476891	symptom_114	10476891	0.000678	4.221164375077933	not_mentioned		not_mentioned	correct	ok	not_mentioned	released	unavailable
Haiku 5.5	imcs21	calibration	10476891	symptom_115	10476891	0.000678	4.221164375077933	not_mentioned		not_mentioned	correct	ok	not_mentioned	released	unavailable
Haiku 5.5	imcs21	calibration	10476891	symptom_116	10476891	0.000678	4.221164375077933	not_mentioned		not_mentioned	correct	ok	not_mentioned	released	unavailable
Haiku 5.5	imcs21	calibration	10476891	symptom_117	10476891	0.000678	4.221164375077933	not_mentioned		not_mentioned	correct	ok	not_mentioned	released	unavailable
Haiku 5.5	imcs21	calibration	10476891	symptom_118	10476891	0.000678	4.221164375077933	not_mentioned		not_mentioned	correct	ok	not_mentioned	released	unavailable
Haiku 5.5	imcs21	calibration	10476891	symptom_119	10476891	0.000678	4.221164375077933	not_mentioned		not_mentioned	correct	ok	not_mentioned	released	unavailable
Haiku 5.5	imcs21	calibration	10476891	symptom_120	10476891	0.000678	4.221164375077933	not_mentioned		not_mentioned	correct	ok	not_mentioned	released	unavailable
Haiku 5.5	imcs21	calibration	10476891	symptom_121	10476891	0.000678	4.221164375077933	not_mentioned		not_mentioned	correct	ok	not_mentioned	released	unavailable
Haiku 5.5	imcs21	calibration	10476891	symptom_122	10476891	0.000678	4.221164375077933	not_mentioned		not_mentioned	correct	ok	not_mentioned	released	unavailable
Haiku 5.5	imcs21	calibration	10476891	symptom_123	10476891	0.000678	4.221164375077933	not_mentioned		not_mentioned	correct	ok	not_mentioned	released	unavailable
Haiku 5.5	imcs21	calibration	10476891	symptom_124	10476891	0.000678	4.221164375077933	not_mentioned		not_mentioned	correct	ok	not_mentioned	released	unavailable
Haiku 5.5	imcs21	calibration	10476891	symptom_125	10476891	0.000678	4.221164375077933	not_mentioned		not_mentioned	correct	ok	not_mentioned	released	unavailable
Haiku 5.5	imcs21	calibration	10476891	symptom_126	10476891	0.000678	4.221164375077933	not_mentioned		not_mentioned	correct	ok	not_mentioned	released	unavailable
Haiku 5.5	imcs21	calibration	10476891	symptom_127	10476891	0.000678	4.221164375077933	not_mentioned		not_mentioned	correct	ok	not_mentioned	released	unavailable
Haiku 5.5	imcs21	calibration	10476891	symptom_128	10476891	0.000678	4.221164375077933	not_mentioned		not_mentioned	correct	ok	not_mentioned	released	unavailable
Haiku 5.5	imcs21	calibration	10476891	symptom_129	10476891	0.000678	4.221164375077933	not_mentioned		not_mentioned	correct	ok	not_mentioned	released	unavailable
Haiku 5.5	imcs21	calibration	10476891	symptom_130	10476891	0.000678	4.221164375077933	not_mentioned		not_mentioned	correct	ok	not_mentioned	released	unavailable
Haiku 5.5	imcs21	calibration	10476891	symptom_131	10476891	0.000678	4.221164375077933	not_mentioned		not_mentioned	correct	ok	not_mentioned	released	unavailable
Haiku 5.5	imcs21	calibration	10476891	symptom_132	10476891	0.000678	4.221164375077933	not_mentioned		not_mentioned	correct	ok	not_mentioned	released	unavailable
Haiku 5.5	imcs21	calibration	10476891	symptom_133	10476891	0.000678	4.221164375077933	not_mentioned		not_mentioned	correct	ok	not_mentioned	released	unavailable
Haiku 5.5	imcs21	calibration	10476891	symptom_134	10476891	0.000678	4.221164375077933	not_mentioned		not_mentioned	correct	ok	not_mentioned	released	unavailable
Haiku 5.5	imcs21	calibration	10476891	symptom_135	10476891	0.000678	4.221164375077933	not_mentioned		not_mentioned	correct	ok	not_mentioned	released	unavailable
Haiku 5.5	imcs21	calibration	10476891	symptom_136	10476891	0.000678	4.221164375077933	not_mentioned		not_mentioned	correct	ok	not_mentioned	released	unavailable
Haiku 5.5	imcs21	calibration	10476891	symptom_137	10476891	0.000678	4.221164375077933	not_mentioned		not_mentioned	correct	ok	not_mentioned	released	unavailable
Haiku 5.5	imcs21	calibration	10476891	symptom_138	10476891	0.000678	4.221164375077933	not_mentioned		not_mentioned	correct	ok	not_mentioned	released	unavailable
Haiku 5.5	imcs21	calibration	10476891	symptom_139	10476891	0.000678	4.221164375077933	not_mentioned		not_mentioned	correct	ok	not_mentioned	released	unavailable
Haiku 5.5	imcs21	calibration	10476891	symptom_140	10476891	0.000678	4.221164375077933	not_mentioned		not_mentioned	correct	ok	not_mentioned	released	unavailable
Haiku 5.5	imcs21	calibration	10476891	symptom_141	10476891	0.000678	4.221164375077933	not_mentioned		not_mentioned	correct	ok	not_mentioned	released	unavailable
Haiku 5.5	imcs21	calibration	10476891	symptom_142	10476891	0.000678	4.221164375077933	not_mentioned		not_mentioned	correct	ok	not_mentioned	released	unavailable
Haiku 5.5	imcs21	calibration	10476891	symptom_143	10476891	0.000678	4.221164375077933	not_mentioned		not_mentioned	correct	ok	not_mentioned	released	unavailable
Haiku 5.5	imcs21	calibration	10476891	symptom_144	10476891	0.000678	4.221164375077933	not_mentioned		not_mentioned	correct	ok	not_mentioned	released	unavailable
Haiku 5.5	imcs21	calibration	10476891	symptom_145	10476891	0.000678	4.221164375077933	not_mentioned		not_mentioned	correct	ok	not_mentioned	released	unavailable
Haiku 5.5	imcs21	calibration	10476891	symptom_146	10476891	0.000678	4.221164375077933	not_mentioned		not_mentioned	correct	ok	not_mentioned	released	unavailable
Haiku 5.5	imcs21	calibration	10476891	symptom_147	10476891	0.000678	4.221164375077933	not_mentioned		not_mentioned	correct	ok	not_mentioned	released	unavailable
Haiku 5.5	imcs21	calibration	10476891	symptom_148	10476891	0.000678	4.221164375077933	not_mentioned		not_mentioned	correct	ok	not_mentioned	released	unavailable
Haiku 5.5	imcs21	calibration	10476891	symptom_149	10476891	0.000678	4.221164375077933	not_mentioned		not_mentioned	correct	ok	not_mentioned	released	unavailable
Haiku 5.5	imcs21	calibration	10476891	symptom_150	10476891	0.000678	4.221164375077933	not_mentioned		not_mentioned	correct	ok	not_mentioned	released	unavailable
Haiku 5.5	imcs21	calibration	10476891	symptom_151	10476891	0.000678	4.221164375077933	not_mentioned		not_mentioned	correct	ok	not_mentioned	released	unavailable
Haiku 5.5	imcs21	calibration	10476891	symptom_152	10476891	0.000678	4.221164375077933	not_mentioned		not_mentioned	correct	ok	not_mentioned	released	unavailable
Haiku 5.5	imcs21	calibration	10476891	symptom_153	10476891	0.000678	4.221164375077933	not_mentioned		not_mentioned	correct	ok	not_mentioned	released	unavailable
Haiku 5.5	imcs21	calibration	10476891	symptom_154	10476891	0.000678	4.221164375077933	not_mentioned		not_mentioned	correct	ok	not_mentioned	released	unavailable
Haiku 5.5	imcs21	calibration	10476891	symptom_155	10476891	0.000678	4.221164375077933	not_mentioned		not_mentioned	correct	ok	not_mentioned	released	unavailable
Haiku 5.5	imcs21	calibration	10476891	symptom_156	10476891	0.000678	4.221164375077933	not_mentioned		not_mentioned	correct	ok	not_mentioned	released	unavailable
Haiku 5.5	imcs21	calibration	10476891	symptom_157	10476891	0.000678	4.221164375077933	not_mentioned		not_mentioned	correct	ok	not_mentioned	released	unavailable
Haiku 5.5	imcs21	calibration	10476891	symptom_158	10476891	0.000678	4.221164375077933	not_mentioned		not_mentioned	correct	ok	not_mentioned	released	unavailable
Haiku 5.5	imcs21	calibration	10476891	symptom_159	10476891	0.000678	4.221164375077933	not_mentioned		not_mentioned	correct	ok	not_mentioned	released	unavailable
Haiku 5.5	imcs21	calibration	10476891	symptom_160	10476891	0.000678	4.221164375077933	not_mentioned		not_mentioned	correct	ok	not_mentioned	released	unavailable
Haiku 5.5	imcs21	calibration	10476891	symptom_161	10476891	0.000678	4.221164375077933	not_mentioned		not_mentioned	correct	ok	not_mentioned	released	unavailable
Haiku 5.5	imcs21	calibration	10476891	symptom_162	10476891	0.000678	4.221164375077933	not_mentioned		not_mentioned	correct	ok	not_mentioned	released	unavailable
Haiku 5.5	imcs21	calibration	10476891	symptom_163	10476891	0.000678	4.221164375077933	not_mentioned		not_mentioned	correct	ok	not_mentioned	released	unavailable
Haiku 5.5	imcs21	calibration	10476891	symptom_164	10476891	0.000678	4.221164375077933	not_mentioned		not_mentioned	correct	ok	not_mentioned	released	unavailable
Haiku 5.5	imcs21	calibration	10476891	symptom_165	10476891	0.000678	4.221164375077933	not_mentioned		not_mentioned	correct	ok	not_mentioned	released	unavailable
Haiku 5.5	imcs21	calibration	10476891	symptom_166	10476891	0.000678	4.221164375077933	not_mentioned		not_mentioned	correct	ok	not_mentioned	released	unavailable
Haiku 5.5	imcs21	calibration	10476891	symptom_167	10476891	0.000678	4.221164375077933	not_mentioned		not_mentioned	correct	ok	not_mentioned	released	unavailable
Haiku 5.5	imcs21	calibration	10476891	symptom_168	10476891	0.000678	4.221164375077933	not_mentioned		not_mentioned	correct	ok	not_mentioned	released	unavailable
Haiku 5.5	imcs21	calibration	10476891	symptom_169	10476891	0.000678	4.221164375077933	not_mentioned		not_mentioned	correct	ok	not_mentioned	released	unavailable
Haiku 5.5	imcs21	calibration	10476891	symptom_170	10476891	0.000678	4.221164375077933	not_mentioned		not_mentioned	correct	ok	not_mentioned	released	unavailable
Haiku 5.5	imcs21	calibration	10476891	symptom_171	10476891	0.000678	4.221164375077933	not_mentioned		not_mentioned	correct	ok	not_mentioned	released	unavailable
Haiku 5.5	imcs21	calibration	10476891	symptom_172	10476891	0.000678	4.221164375077933	not_mentioned		not_mentioned	correct	ok	not_mentioned	released	unavailable
Haiku 5.5	imcs21	calibration	10476891	symptom_173	10476891	0.000678	4.221164375077933	not_mentioned		not_mentioned	correct	ok	not_mentioned	released	unavailable
Haiku 5.5	imcs21	calibration	10476891	symptom_174	10476891	0.000678	4.221164375077933	not_mentioned		not_mentioned	correct	ok	not_mentioned	released	unavailable
Haiku 5.5	imcs21	calibration	10476891	symptom_175	10476891	0.000678	4.221164375077933	not_mentioned		not_mentioned	correct	ok	not_mentioned	released	unavailable
Haiku 5.5	imcs21	calibration	10476891	symptom_176	10476891	0.000678	4.221164375077933	not_mentioned		not_mentioned	correct	ok	not_mentioned	released	unavailable
Haiku 5.5	imcs21	calibration	10476891	symptom_177	10476891	0.000678	4.221164375077933	not_mentioned		not_mentioned	correct	ok	not_mentioned	released	unavailable
Haiku 5.5	imcs21	calibration	10476891	symptom_178	10476891	0.000678	4.221164375077933	not_mentioned		not_mentioned	correct	ok	not_mentioned	released	unavailable
Haiku 5.5	imcs21	calibration	10476891	symptom_179	10476891	0.000678	4.221164375077933	not_mentioned		not_mentioned	correct	ok	not_mentioned	released	unavailable
Haiku 5.5	imcs21	calibration	10476891	symptom_180	10476891	0.000678	4.221164375077933	not_mentioned		not_mentioned	correct	ok	not_mentioned	released	unavailable
Haiku 5.5	imcs21	calibration	10476891	symptom_181	10476891	0.000678	4.221164375077933	not_mentioned		not_mentioned	correct	ok	not_mentioned	released	unavailable
Haiku 5.5	imcs21	calibration	10476891	symptom_182	10476891	0.000678	4.221164375077933	not_mentioned		not_mentioned	correct	ok	not_mentioned	released	unavailable
Haiku 5.5	imcs21	calibration	10476891	symptom_183	10476891	0.000678	4.221164375077933	not_mentioned		not_mentioned	correct	ok	not_mentioned	released	unavailable
Haiku 5.5	imcs21	calibration	10476891	symptom_184	10476891	0.000678	4.221164375077933	not_mentioned		not_mentioned	correct	ok	not_mentioned	released	unavailable
Haiku 5.5	imcs21	calibration	10476891	symptom_185	10476891	0.000678	4.221164375077933	not_mentioned		not_mentioned	correct	ok	not_mentioned	released	unavailable
Haiku 5.5	imcs21	calibration	10476891	symptom_186	10476891	0.000678	4.221164375077933	not_mentioned		not_mentioned	correct	ok	not_mentioned	released	unavailable
Haiku 5.5	imcs21	calibration	10476891	symptom_187	10476891	0.000678	4.221164375077933	not_mentioned		not_mentioned	correct	ok	not_mentioned	released	unavailable
Haiku 5.5	imcs21	calibration	10476891	symptom_188	10476891	0.000678	4.221164375077933	not_mentioned		not_mentioned	correct	ok	not_mentioned	released	unavailable
Haiku 5.5	imcs21	calibration	10476891	symptom_189	10476891	0.000678	4.221164375077933	not_mentioned		not_mentioned	correct	ok	not_mentioned	released	unavailable
Haiku 5.5	imcs21	calibration	10476891	symptom_190	10476891	0.000678	4.221164375077933	not_mentioned		not_mentioned	correct	ok	not_mentioned	released	unavailable
Haiku 5.5	imcs21	calibration	10476891	symptom_191	10476891	0.000678	4.221164375077933	not_mentioned		not_mentioned	correct	ok	not_mentioned	released	unavailable
Haiku 5.5	imcs21	calibration	10476891	symptom_192	10476891	0.000678	4.221164375077933	not_mentioned		not_mentioned	correct	ok	not_mentioned	released	unavailable
Haiku 5.5	imcs21	calibration	10476891	symptom_193	10476891	0.000678	4.221164375077933	not_mentioned		not_mentioned	correct	ok	not_mentioned	released	unavailable
Haiku 5.5	imcs21	calibration	10476891	symptom_194	10476891	0.000678	4.221164375077933	not_mentioned		not_mentioned	correct	ok	not_mentioned	released	unavailable
Haiku 5.5	imcs21	calibration	10476891	symptom_195	10476891	0.000678	4.221164375077933	not_mentioned		not_mentioned	correct	ok	not_mentioned	released	unavailable
Haiku 5.5	imcs21	calibration	10476891	symptom_196	10476891	0.000678	4.221164375077933	not_mentioned		not_mentioned	correct	ok	not_mentioned	released	unavailable
Haiku 5.5	imcs21	calibration	10476891	symptom_197	10476891	0.000678	4.221164375077933	not_mentioned		not_mentioned	correct	ok	not_mentioned	released	unavailable
Haiku 5.5	imcs21	calibration	10476891	symptom_198	10476891	0.000678	4.221164375077933	not_mentioned		not_mentioned	correct	ok	not_mentioned	released	unavailable
Haiku 5.5	imcs21	calibration	10476891	symptom_199	10476891	0.000678	4.221164375077933	not_mentioned		not_mentioned	correct	ok	not_mentioned	released	unavailable
Haiku 5.5	imcs21	calibration	10476891	symptom_200	10476891	0.000678	4.221164375077933	not_mentioned		not_mentioned	correct	ok	not_mentioned	released	unavailable
Haiku 5.5	imcs21	calibration	10476891	symptom_201	10476891	0.000678	4.221164375077933	not_mentioned		not_mentioned	correct	ok	not_mentioned	released	unavailable
Haiku 5.5	imcs21	calibration	10476891	symptom_202	10476891	0.000678	4.221164375077933	not_mentioned		not_mentioned	correct	ok	not_mentioned	released	unavailable
Haiku 5.5	imcs21	calibration	10476891	symptom_203	10476891	0.000678	4.221164375077933	not_mentioned		not_mentioned	correct	ok	not_mentioned	released	unavailable
Haiku 5.5	imcs21	calibration	10476891	symptom_204	10476891	0.000678	4.221164375077933	not_mentioned		not_mentioned	correct	ok	not_mentioned	released	unavailable
Haiku 5.5	imcs21	calibration	10476891	symptom_205	10476891	0.000678	4.221164375077933	not_mentioned		not_mentioned	correct	ok	not_mentioned	released	unavailable
Haiku 5.5	imcs21	calibration	10476891	symptom_206	10476891	0.000678	4.221164375077933	not_mentioned		not_mentioned	correct	ok	not_mentioned	released	unavailable
Haiku 5.5	imcs21	calibration	10476891	symptom_207	10476891	0.000678	4.221164375077933	not_mentioned		not_mentioned	correct	ok	not_mentioned	released	unavailable
Haiku 5.5	imcs21	calibration	10476891	symptom_208	10476891	0.000678	4.221164375077933	not_mentioned		not_mentioned	correct	ok	not_mentioned	released	unavailable
Haiku 5.5	imcs21	calibration	10476891	symptom_209	10476891	0.000678	4.221164375077933	not_mentioned		not_mentioned	correct	ok	not_mentioned	released	unavailable
Haiku 5.5	imcs21	calibration	10476891	symptom_210	10476891	0.000678	4.221164375077933	not_mentioned		not_mentioned	correct	ok	not_mentioned	released	unavailable
Haiku 5.5	imcs21	calibration	10476891	symptom_211	10476891	0.000678	4.221164375077933	not_mentioned		not_mentioned	correct	ok	not_mentioned	released	unavailable
Haiku 5.5	imcs21	calibration	10476891	symptom_212	10476891	0.000678	4.221164375077933	not_mentioned		not_mentioned	correct	ok	not_mentioned	released	unavailable
Haiku 5.5	imcs21	calibration	10476891	symptom_213	10476891	0.000678	4.221164375077933	not_mentioned		not_mentioned	correct	ok	not_mentioned	released	unavailable
Haiku 5.5	imcs21	calibration	10476891	symptom_214	10476891	0.000678	4.221164375077933	not_mentioned		not_mentioned	correct	ok	not_mentioned	released	unavailable
Haiku 5.5	imcs21	calibration	10476891	symptom_215	10476891	0.000678	4.221164375077933	not_mentioned		not_mentioned	correct	ok	not_mentioned	released	unavailable
Haiku 5.5	imcs21	calibration	10476891	symptom_216	10476891	0.000678	4.221164375077933	not_mentioned		not_mentioned	correct	ok	not_mentioned	released	unavailable
Haiku 5.5	imcs21	calibration	10476891	symptom_217	10476891	0.000678	4.221164375077933	not_mentioned		not_mentioned	correct	ok	not_mentioned	released	unavailable
Haiku 5.5	imcs21	calibration	10476891	symptom_218	10476891	0.000678	4.221164375077933	not_mentioned		not_mentioned	correct	ok	not_mentioned	released	unavailable
Haiku 5.5	imcs21	calibration	10476891	symptom_219	10476891	0.000678	4.221164375077933	not_mentioned		not_mentioned	correct	ok	not_mentioned	released	unavailable
Haiku 5.5	imcs21	calibration	10476891	symptom_220	10476891	0.000678	4.221164375077933	not_mentioned		not_mentioned	correct	ok	not_mentioned	released	unavailable
Haiku 5.5	imcs21	calibration	10476891	symptom_221	10476891	0.000678	4.221164375077933	not_mentioned		not_mentioned	correct	ok	not_mentioned	released	unavailable
Haiku 5.5	imcs21	calibration	10476891	symptom_222	10476891	0.000678	4.221164375077933	not_mentioned		not_mentioned	correct	ok	not_mentioned	released	unavailable
Haiku 5.5	imcs21	calibration	10476891	symptom_223	10476891	0.000678	4.221164375077933	not_mentioned		not_mentioned	correct	ok	not_mentioned	released	unavailable
Haiku 5.5	imcs21	calibration	10476891	symptom_224	10476891	0.000678	4.221164375077933	not_mentioned		not_mentioned	correct	ok	not_mentioned	released	unavailable
Haiku 5.5	imcs21	calibration	10476891	symptom_225	10476891	0.000678	4.221164375077933	not_mentioned		not_mentioned	correct	ok	not_mentioned	released	unavailable
Haiku 5.5	imcs21	calibration	10476891	symptom_226	10476891	0.000678	4.221164375077933	not_mentioned		not_mentioned	correct	ok	not_mentioned	released	unavailable
Haiku 5.5	imcs21	calibration	10476891	symptom_227	10476891	0.000678	4.221164375077933	not_mentioned		not_mentioned	correct	ok	not_mentioned	released	unavailable
Haiku 5.5	imcs21	calibration	10476891	symptom_228	10476891	0.000678	4.221164375077933	not_mentioned		not_mentioned	correct	ok	not_mentioned	released	unavailable
Haiku 5.5	imcs21	calibration	10476891	symptom_229	10476891	0.000678	4.221164375077933	not_mentioned		not_mentioned	correct	ok	not_mentioned	released	unavailable
Haiku 5.5	imcs21	calibration	10476891	symptom_230	10476891	0.000678	4.221164375077933	not_mentioned		not_mentioned	correct	ok	not_mentioned	released	unavailable
Haiku 5.5	imcs21	calibration	10476891	symptom_231	10476891	0.000678	4.221164375077933	not_mentioned		not_mentioned	correct	ok	not_mentioned	released	unavailable
Haiku 5.5	imcs21	calibration	10476891	symptom_232	10476891	0.000678	4.221164375077933	not_mentioned		not_mentioned	correct	ok	not_mentioned	released	unavailable
Haiku 5.5	imcs21	calibration	10476891	symptom_233	10476891	0.000678	4.221164375077933	not_mentioned		not_mentioned	correct	ok	not_mentioned	released	unavailable
Haiku 5.5	imcs21	calibration	10476891	symptom_234	10476891	0.000678	4.221164375077933	not_mentioned		not_mentioned	correct	ok	not_mentioned	released	unavailable
Haiku 5.5	imcs21	calibration	10476891	symptom_235	10476891	0.000678	4.221164375077933	not_mentioned		not_mentioned	correct	ok	not_mentioned	released	unavailable
Haiku 5.5	imcs21	calibration	10476891	symptom_236	10476891	0.000678	4.221164375077933	not_mentioned		not_mentioned	correct	ok	not_mentioned	released	unavailable
Haiku 5.5	imcs21	calibration	10476891	symptom_237	10476891	0.000678	4.221164375077933	not_mentioned		not_mentioned	correct	ok	not_mentioned	released	unavailable
Haiku 5.5	imcs21	calibration	10476891	symptom_238	10476891	0.000678	4.221164375077933	not_mentioned		not_mentioned	correct	ok	not_mentioned	released	unavailable
Haiku 5.5	imcs21	calibration	10476891	symptom_239	10476891	0.000678	4.221164375077933	not_mentioned		not_mentioned	correct	ok	not_mentioned	released	unavailable
Haiku 5.5	imcs21	calibration	10476891	symptom_240	10476891	0.000678	4.221164375077933	not_mentioned		not_mentioned	correct	ok	not_mentioned	released	unavailable
Haiku 5.5	imcs21	calibration	10476891	symptom_241	10476891	0.000678	4.221164375077933	not_mentioned		not_mentioned	correct	ok	not_mentioned	released	unavailable
Haiku 5.5	imcs21	calibration	10476891	symptom_242	10476891	0.000678	4.221164375077933	not_mentioned		not_mentioned	correct	ok	not_mentioned	released	unavailable
Haiku 5.5	imcs21	calibration	10476891	symptom_243	10476891	0.000678	4.221164375077933	not_mentioned		not_mentioned	correct	ok	not_mentioned	released	unavailable
Haiku 5.5	imcs21	calibration	10476891	symptom_244	10476891	0.000678	4.221164375077933	not_mentioned		not_mentioned	correct	ok	not_mentioned	released	unavailable
Haiku 5.5	imcs21	calibration	10476891	symptom_245	10476891	0.000678	4.221164375077933	not_mentioned		not_mentioned	correct	ok	not_mentioned	released	unavailable
Haiku 5.5	imcs21	calibration	10476891	symptom_246	10476891	0.000678	4.221164375077933	not_mentioned		not_mentioned	correct	ok	not_mentioned	released	unavailable
Haiku 5.5	imcs21	calibration	10476891	symptom_247	10476891	0.000678	4.221164375077933	not_mentioned		not_mentioned	correct	ok	not_mentioned	released	unavailable
Haiku 5.5	imcs21	calibration	10476891	symptom_248	10476891	0.000678	4.221164375077933	not_mentioned		not_mentioned	correct	ok	not_mentioned	released	unavailable
Haiku 5.5	imcs21	calibration	10476891	symptom_249	10476891	0.000678	4.221164375077933	not_mentioned		not_mentioned	correct	ok	not_mentioned	released	unavailable
Haiku 5.5	imcs21	calibration	10476891	symptom_250	10476891	0.000678	4.221164375077933	not_mentioned		not_mentioned	correct	ok	not_mentioned	released	unavailable
Haiku 5.5	imcs21	calibration	10476891	symptom_251	10476891	0.000678	4.221164375077933	not_mentioned		not_mentioned	correct	ok	not_mentioned	released	unavailable
Haiku 5.5	imcs21	calibration	10476891	symptom_252	10476891	0.000678	4.221164375077933	not_mentioned		not_mentioned	correct	ok	not_mentioned	released	unavailable
Haiku 5.5	imcs21	calibration	10476891	symptom_253	10476891	0.000678	4.221164375077933	not_mentioned		not_mentioned	correct	ok	not_mentioned	released	unavailable
Haiku 5.5	imcs21	calibration	10476891	symptom_254	10476891	0.000678	4.221164375077933	not_mentioned		not_mentioned	correct	ok	not_mentioned	released	unavailable
Haiku 5.5	imcs21	calibration	10476891	symptom_255	10476891	0.000678	4.221164375077933	not_mentioned		not_mentioned	correct	ok	not_mentioned	released	unavailable
Haiku 5.5	imcs21	calibration	10476891	symptom_256	10476891	0.000678	4.221164375077933	not_mentioned		not_mentioned	correct	ok	not_mentioned	released	unavailable
Haiku 5.5	imcs21	calibration	10476891	symptom_257	10476891	0.000678	4.221164375077933	not_mentioned		not_mentioned	correct	ok	not_mentioned	released	unavailable
Haiku 5.5	imcs21	calibration	10476891	symptom_258	10476891	0.000678	4.221164375077933	not_mentioned		not_mentioned	correct	ok	not_mentioned	released	unavailable
Haiku 5.5	imcs21	calibration	10476891	symptom_259	10476891	0.000678	4.221164375077933	not_mentioned		not_mentioned	correct	ok	not_mentioned	released	unavailable
Haiku 5.5	imcs21	calibration	10476891	symptom_260	10476891	0.000678	4.221164375077933	not_mentioned		not_mentioned	correct	ok	not_mentioned	released	unavailable
Haiku 5.5	imcs21	calibration	10476891	symptom_261	10476891	0.000678	4.221164375077933	not_mentioned		not_mentioned	correct	ok	not_mentioned	released	unavailable
Haiku 5.5	imcs21	calibration	10476891	symptom_262	10476891	0.000678	4.221164375077933	not_mentioned		not_mentioned	correct	ok	not_mentioned	released	unavailable
Haiku 5.5	imcs21	calibration	10476891	symptom_263	10476891	0.000678	4.221164375077933	not_mentioned		not_mentioned	correct	ok	not_mentioned	released	unavailable
Haiku 5.5	imcs21	calibration	10476891	symptom_264	10476891	0.000678	4.221164375077933	not_mentioned		not_mentioned	correct	ok	not_mentioned	released	unavailable
Haiku 5.5	imcs21	calibration	10476891	symptom_265	10476891	0.000678	4.221164375077933	not_mentioned		not_mentioned	correct	ok	not_mentioned	released	unavailable
Haiku 5.5	imcs21	calibration	10476891	symptom_266	10476891	0.000678	4.221164375077933	not_mentioned		not_mentioned	correct	ok	not_mentioned	released	unavailable
Haiku 5.5	imcs21	calibration	10476891	symptom_267	10476891	0.000678	4.221164375077933	not_mentioned		not_mentioned	correct	ok	not_mentioned	released	unavailable
Haiku 5.5	imcs21	calibration	10476891	symptom_268	10476891	0.000678	4.221164375077933	not_mentioned		not_mentioned	correct	ok	not_mentioned	released	unavailable
Haiku 5.5	imcs21	calibration	10476891	symptom_269	10476891	0.000678	4.221164375077933	not_mentioned		not_mentioned	correct	ok	not_mentioned	released	unavailable
Haiku 5.5	imcs21	calibration	10476891	symptom_270	10476891	0.000678	4.221164375077933	not_mentioned		not_mentioned	correct	ok	not_mentioned	released	unavailable
Haiku 5.5	imcs21	calibration	10476891	symptom_271	10476891	0.000678	4.221164375077933	not_mentioned		not_mentioned	correct	ok	not_mentioned	released	unavailable
Haiku 5.5	imcs21	calibration	10476891	symptom_272	10476891	0.000678	4.221164375077933	not_mentioned		not_mentioned	correct	ok	not_mentioned	released	unavailable
Haiku 5.5	imcs21	calibration	10476891	symptom_273	10476891	0.000678	4.221164375077933	not_mentioned		not_mentioned	correct	ok	not_mentioned	released	unavailable
Haiku 5.5	imcs21	calibration	10476891	symptom_274	10476891	0.000678	4.221164375077933	not_mentioned		not_mentioned	correct	ok	not_mentioned	released	unavailable
Haiku 5.5	imcs21	calibration	10476891	symptom_275	10476891	0.000678	4.221164375077933	not_mentioned		not_mentioned	correct	ok	not_mentioned	released	unavailable
Haiku 5.5	imcs21	calibration	10476891	symptom_276	10476891	0.000678	4.221164375077933	not_mentioned		not_mentioned	correct	ok	not_mentioned	released	unavailable
Haiku 5.5	imcs21	calibration	10476891	symptom_277	10476891	0.000678	4.221164375077933	not_mentioned		not_mentioned	correct	ok	not_mentioned	released	unavailable
Haiku 5.5	imcs21	calibration	10476891	symptom_278	10476891	0.000678	4.221164375077933	not_mentioned		not_mentioned	correct	ok	not_mentioned	released	unavailable
Haiku 5.5	imcs21	calibration	10476891	symptom_279	10476891	0.000678	4.221164375077933	not_mentioned		not_mentioned	correct	ok	not_mentioned	released	unavailable
Haiku 5.5	imcs21	calibration	10476891	symptom_280	10476891	0.000678	4.221164375077933	not_mentioned		not_mentioned	correct	ok	not_mentioned	released	unavailable
Haiku 5.5	imcs21	calibration	10476891	symptom_281	10476891	0.000678	4.221164375077933	not_mentioned		not_mentioned	correct	ok	not_mentioned	released	unavailable
Haiku 5.5	imcs21	calibration	10476891	symptom_282	10476891	0.000678	4.221164375077933	not_mentioned		not_mentioned	correct	ok	not_mentioned	released	unavailable
Haiku 5.5	imcs21	calibration	10476891	symptom_283	10476891	0.000678	4.221164375077933	not_mentioned		not_mentioned	correct	ok	not_mentioned	released	unavailable
Haiku 5.5	imcs21	calibration	10476891	symptom_284	10476891	0.000678	4.221164375077933	not_mentioned		not_mentioned	correct	ok	not_mentioned	released	unavailable
Haiku 5.5	imcs21	calibration	10476891	symptom_285	10476891	0.000678	4.221164375077933	not_mentioned		not_mentioned	correct	ok	not_mentioned	released	unavailable
Haiku 5.5	imcs21	calibration	10476891	symptom_286	10476891	0.000678	4.221164375077933	not_mentioned		not_mentioned	correct	ok	not_mentioned	released	unavailable
Haiku 5.5	imcs21	calibration	10476891	symptom_287	10476891	0.000678	4.221164375077933	not_mentioned		not_mentioned	correct	ok	not_mentioned	released	unavailable
Haiku 5.5	imcs21	calibration	10476891	symptom_288	10476891	0.000678	4.221164375077933	not_mentioned		not_mentioned	correct	ok	not_mentioned	released	unavailable
Haiku 5.5	imcs21	calibration	10476891	symptom_289	10476891	0.000678	4.221164375077933	not_mentioned		not_mentioned	correct	ok	not_mentioned	released	unavailable
Haiku 5.5	imcs21	calibration	10476891	symptom_290	10476891	0.000678	4.221164375077933	not_mentioned		not_mentioned	correct	ok	not_mentioned	released	unavailable
Haiku 5.5	imcs21	calibration	10476891	symptom_291	10476891	0.000678	4.221164375077933	not_mentioned		not_mentioned	correct	ok	not_mentioned	released	unavailable
Haiku 5.5	imcs21	calibration	10476891	symptom_292	10476891	0.000678	4.221164375077933	not_mentioned		not_mentioned	correct	ok	not_mentioned	released	unavailable
Haiku 5.5	imcs21	calibration	10476891	symptom_293	10476891	0.000678	4.221164375077933	not_mentioned		not_mentioned	correct	ok	not_mentioned	released	unavailable
Haiku 5.5	imcs21	calibration	10476891	symptom_294	10476891	0.000678	4.221164375077933	not_mentioned		not_mentioned	correct	ok	not_mentioned	released	unavailable
Haiku 5.5	imcs21	calibration	10476891	symptom_295	10476891	0.000678	4.221164375077933	not_mentioned		not_mentioned	correct	ok	not_mentioned	released	unavailable
Haiku 5.5	imcs21	calibration	10476891	symptom_296	10476891	0.000678	4.221164375077933	not_mentioned		not_mentioned	correct	ok	not_mentioned	released	unavailable
Haiku 5.5	imcs21	calibration	10476891	symptom_297	10476891	0.000678	4.221164375077933	not_mentioned		not_mentioned	correct	ok	not_mentioned	released	unavailable
Haiku 5.5	imcs21	calibration	10476891	symptom_298	10476891	0.000678	4.221164375077933	not_mentioned		not_mentioned	correct	ok	not_mentioned	released	unavailable
Haiku 5.5	imcs21	calibration	10476891	symptom_299	10476891	0.000678	4.221164375077933	not_mentioned		not_mentioned	correct	ok	not_mentioned	released	unavailable
Haiku 5.5	imcs21	calibration	10476891	symptom_300	10476891	0.000678	4.221164375077933	not_mentioned		not_mentioned	correct	ok	not_mentioned	released	unavailable
Haiku 5.5	imcs21	calibration	10476891	symptom_301	10476891	0.000678	4.221164375077933	not_mentioned		not_mentioned	correct	ok	not_mentioned	released	unavailable
Haiku 5.5	imcs21	calibration	10476891	symptom_302	10476891	0.000678	4.221164375077933	not_mentioned		not_mentioned	correct	ok	not_mentioned	released	unavailable
Haiku 5.5	imcs21	calibration	10476891	symptom_303	10476891	0.000678	4.221164375077933	not_mentioned		not_mentioned	correct	ok	not_mentioned	released	unavailable
Haiku 5.5	imcs21	calibration	10476891	symptom_304	10476891	0.000678	4.221164375077933	not_mentioned		not_mentioned	correct	ok	not_mentioned	released	unavailable
Haiku 5.5	imcs21	calibration	10476891	symptom_305	10476891	0.000678	4.221164375077933	not_mentioned		not_mentioned	correct	ok	not_mentioned	released	unavailable
Haiku 5.5	imcs21	calibration	10476891	symptom_306	10476891	0.000678	4.221164375077933	not_mentioned		not_mentioned	correct	ok	not_mentioned	released	unavailable
Haiku 5.5	imcs21	calibration	10476891	symptom_307	10476891	0.000678	4.221164375077933	not_mentioned		not_mentioned	correct	ok	not_mentioned	released	unavailable
Haiku 5.5	imcs21	calibration	10476891	symptom_308	10476891	0.000678	4.221164375077933	not_mentioned		not_mentioned	correct	ok	not_mentioned	released	unavailable
Haiku 5.5	imcs21	calibration	10476891	symptom_309	10476891	0.000678	4.221164375077933	not_mentioned		not_mentioned	correct	ok	not_mentioned	released	unavailable
Haiku 5.5	imcs21	calibration	10476891	symptom_310	10476891	0.000678	4.221164375077933	not_mentioned		not_mentioned	correct	ok	not_mentioned	released	unavailable
Haiku 5.5	imcs21	calibration	10476891	symptom_311	10476891	0.000678	4.221164375077933	not_mentioned		not_mentioned	correct	ok	not_mentioned	released	unavailable
Haiku 5.5	imcs21	calibration	10476891	symptom_312	10476891	0.000678	4.221164375077933	not_mentioned		not_mentioned	correct	ok	not_mentioned	released	unavailable
Haiku 5.5	imcs21	calibration	10476891	symptom_313	10476891	0.000678	4.221164375077933	not_mentioned		not_mentioned	correct	ok	not_mentioned	released	unavailable
Haiku 5.5	imcs21	calibration	10476891	symptom_314	10476891	0.000678	4.221164375077933	not_mentioned		not_mentioned	correct	ok	not_mentioned	released	unavailable
Haiku 5.5	imcs21	calibration	10476891	symptom_315	10476891	0.000678	4.221164375077933	not_mentioned		not_mentioned	correct	ok	not_mentioned	released	unavailable
Haiku 5.5	imcs21	calibration	10476891	symptom_316	10476891	0.000678	4.221164375077933	not_mentioned		not_mentioned	correct	ok	not_mentioned	released	unavailable
Haiku 5.5	imcs21	calibration	10476891	symptom_317	10476891	0.000678	4.221164375077933	not_mentioned		not_mentioned	correct	ok	not_mentioned	released	unavailable
Haiku 5.5	imcs21	calibration	10476891	symptom_318	10476891	0.000678	4.221164375077933	not_mentioned		not_mentioned	correct	ok	not_mentioned	released	unavailable
Haiku 5.5	imcs21	calibration	10476891	symptom_319	10476891	0.000678	4.221164375077933	not_mentioned		not_mentioned	correct	ok	not_mentioned	released	unavailable
Haiku 5.5	imcs21	calibration	10476891	symptom_320	10476891	0.000678	4.221164375077933	not_mentioned		not_mentioned	correct	ok	not_mentioned	released	unavailable
Haiku 5.5	imcs21	calibration	10476891	symptom_321	10476891	0.000678	4.221164375077933	not_mentioned		not_mentioned	correct	ok	not_mentioned	released	unavailable
Haiku 5.5	imcs21	calibration	10476891	symptom_322	10476891	0.000678	4.221164375077933	not_mentioned		not_mentioned	correct	ok	not_mentioned	released	unavailable
Haiku 5.5	imcs21	calibration	10476891	symptom_323	10476891	0.000678	4.221164375077933	not_mentioned		not_mentioned	correct	ok	not_mentioned	released	unavailable
Haiku 5.5	imcs21	calibration	10476891	symptom_324	10476891	0.000678	4.221164375077933	not_mentioned		not_mentioned	correct	ok	not_mentioned	released	unavailable
Haiku 5.5	imcs21	calibration	10476891	symptom_325	10476891	0.000678	4.221164375077933	not_mentioned		not_mentioned	correct	ok	not_mentioned	released	unavailable
Haiku 5.5	imcs21	calibration	10476891	symptom_326	10476891	0.000678	4.221164375077933	not_mentioned		not_mentioned	correct	ok	not_mentioned	released	unavailable
Haiku 5.5	imcs21	calibration	10476891	symptom_327	10476891	0.000678	4.221164375077933	not_mentioned		not_mentioned	correct	ok	not_mentioned	released	unavailable
Haiku 5.5	imcs21	calibration	10476891	symptom_328	10476891	0.000678	4.221164375077933	not_mentioned		not_mentioned	correct	ok	not_mentioned	released	unavailable
Haiku 5.5	imcs21	calibration	10476891	symptom_329	10476891	0.000678	4.221164375077933	not_mentioned		not_mentioned	correct	ok	not_mentioned	released	unavailable
Haiku 5.5	imcs21	calibration	10476891	symptom_330	10476891	0.000678	4.221164375077933	not_mentioned		not_mentioned	correct	ok	not_mentioned	released	unavailable
Haiku 5.5	imcs21	calibration	10482466	symptom_000	10482466	0.0008735	4.661946791922674	positive	0.95	positive	correct	ok	positive	released	reported_percentage
Haiku 5.5	imcs21	calibration	10482466	symptom_001	10482466	0.0008735	4.661946791922674	not_mentioned		not_mentioned	correct	ok	not_mentioned	released	unavailable
Haiku 5.5	imcs21	calibration	10482466	symptom_002	10482466	0.0008735	4.661946791922674	not_mentioned		uncertain	incorrect	ok	uncertain	released	unavailable
Haiku 5.5	imcs21	calibration	10482466	symptom_003	10482466	0.0008735	4.661946791922674	positive	0.92	positive	correct	ok	positive	released	reported_percentage
Haiku 5.5	imcs21	calibration	10482466	symptom_004	10482466	0.0008735	4.661946791922674	not_mentioned		not_mentioned	correct	ok	not_mentioned	released	unavailable
Haiku 5.5	imcs21	calibration	10482466	symptom_005	10482466	0.0008735	4.661946791922674	positive	0.88	positive	correct	ok	positive	released	reported_percentage
Haiku 5.5	imcs21	calibration	10482466	symptom_006	10482466	0.0008735	4.661946791922674	not_mentioned		negative	incorrect	ok	negative	released	unavailable
Haiku 5.5	imcs21	calibration	10482466	symptom_007	10482466	0.0008735	4.661946791922674	not_mentioned		not_mentioned	correct	ok	not_mentioned	released	unavailable
Haiku 5.5	imcs21	calibration	10482466	symptom_008	10482466	0.0008735	4.661946791922674	not_mentioned		not_mentioned	correct	ok	not_mentioned	released	unavailable
Haiku 5.5	imcs21	calibration	10482466	symptom_009	10482466	0.0008735	4.661946791922674	not_mentioned		not_mentioned	correct	ok	not_mentioned	released	unavailable
Haiku 5.5	imcs21	calibration	10482466	symptom_010	10482466	0.0008735	4.661946791922674	not_mentioned		not_mentioned	correct	ok	not_mentioned	released	unavailable
Haiku 5.5	imcs21	calibration	10482466	symptom_011	10482466	0.0008735	4.661946791922674	not_mentioned		not_mentioned	correct	ok	not_mentioned	released	unavailable
Haiku 5.5	imcs21	calibration	10482466	symptom_012	10482466	0.0008735	4.661946791922674	positive	0.92	positive	correct	ok	positive	released	reported_percentage
Haiku 5.5	imcs21	calibration	10482466	symptom_013	10482466	0.0008735	4.661946791922674	positive	0.8	not_mentioned	incorrect	ok	not_mentioned	released	reported_percentage
Haiku 5.5	imcs21	calibration	10482466	symptom_014	10482466	0.0008735	4.661946791922674	not_mentioned		not_mentioned	correct	ok	not_mentioned	released	unavailable
Haiku 5.5	imcs21	calibration	10482466	symptom_015	10482466	0.0008735	4.661946791922674	not_mentioned		not_mentioned	correct	ok	not_mentioned	released	unavailable
Haiku 5.5	imcs21	calibration	10482466	symptom_016	10482466	0.0008735	4.661946791922674	not_mentioned		not_mentioned	correct	ok	not_mentioned	released	unavailable
Haiku 5.5	imcs21	calibration	10482466	symptom_017	10482466	0.0008735	4.661946791922674	not_mentioned		not_mentioned	correct	ok	not_mentioned	released	unavailable
Haiku 5.5	imcs21	calibration	10482466	symptom_018	10482466	0.0008735	4.661946791922674	not_mentioned		not_mentioned	correct	ok	not_mentioned	released	unavailable
Haiku 5.5	imcs21	calibration	10482466	symptom_019	10482466	0.0008735	4.661946791922674	not_mentioned		not_mentioned	correct	ok	not_mentioned	released	unavailable
Haiku 5.5	imcs21	calibration	10482466	symptom_020	10482466	0.0008735	4.661946791922674	not_mentioned		not_mentioned	correct	ok	not_mentioned	released	unavailable
Haiku 5.5	imcs21	calibration	10482466	symptom_021	10482466	0.0008735	4.661946791922674	not_mentioned		not_mentioned	correct	ok	not_mentioned	released	unavailable
Haiku 5.5	imcs21	calibration	10482466	symptom_022	10482466	0.0008735	4.661946791922674	not_mentioned		not_mentioned	correct	ok	not_mentioned	released	unavailable
Haiku 5.5	imcs21	calibration	10482466	symptom_023	10482466	0.0008735	4.661946791922674	not_mentioned		not_mentioned	correct	ok	not_mentioned	released	unavailable
Haiku 5.5	imcs21	calibration	10482466	symptom_024	10482466	0.0008735	4.661946791922674	not_mentioned		not_mentioned	correct	ok	not_mentioned	released	unavailable
Haiku 5.5	imcs21	calibration	10482466	symptom_025	10482466	0.0008735	4.661946791922674	not_mentioned		not_mentioned	correct	ok	not_mentioned	released	unavailable
Haiku 5.5	imcs21	calibration	10482466	symptom_026	10482466	0.0008735	4.661946791922674	not_mentioned		not_mentioned	correct	ok	not_mentioned	released	unavailable
Haiku 5.5	imcs21	calibration	10482466	symptom_027	10482466	0.0008735	4.661946791922674	not_mentioned		not_mentioned	correct	ok	not_mentioned	released	unavailable
Haiku 5.5	imcs21	calibration	10482466	symptom_028	10482466	0.0008735	4.661946791922674	not_mentioned		not_mentioned	correct	ok	not_mentioned	released	unavailable
Haiku 5.5	imcs21	calibration	10482466	symptom_029	10482466	0.0008735	4.661946791922674	not_mentioned		not_mentioned	correct	ok	not_mentioned	released	unavailable
Haiku 5.5	imcs21	calibration	10482466	symptom_030	10482466	0.0008735	4.661946791922674	not_mentioned		not_mentioned	correct	ok	not_mentioned	released	unavailable
Haiku 5.5	imcs21	calibration	10482466	symptom_031	10482466	0.0008735	4.661946791922674	not_mentioned		not_mentioned	correct	ok	not_mentioned	released	unavailable
Haiku 5.5	imcs21	calibration	10482466	symptom_032	10482466	0.0008735	4.661946791922674	not_mentioned		not_mentioned	correct	ok	not_mentioned	released	unavailable
Haiku 5.5	imcs21	calibration	10482466	symptom_033	10482466	0.0008735	4.661946791922674	not_mentioned		not_mentioned	correct	ok	not_mentioned	released	unavailable
Haiku 5.5	imcs21	calibration	10482466	symptom_034	10482466	0.0008735	4.661946791922674	not_mentioned		not_mentioned	correct	ok	not_mentioned	released	unavailable
Haiku 5.5	imcs21	calibration	10482466	symptom_035	10482466	0.0008735	4.661946791922674	not_mentioned		not_mentioned	correct	ok	not_mentioned	released	unavailable
Haiku 5.5	imcs21	calibration	10482466	symptom_036	10482466	0.0008735	4.661946791922674	not_mentioned		not_mentioned	correct	ok	not_mentioned	released	unavailable
Haiku 5.5	imcs21	calibration	10482466	symptom_037	10482466	0.0008735	4.661946791922674	not_mentioned		not_mentioned	correct	ok	not_mentioned	released	unavailable
Haiku 5.5	imcs21	calibration	10482466	symptom_038	10482466	0.0008735	4.661946791922674	not_mentioned		not_mentioned	correct	ok	not_mentioned	released	unavailable
Haiku 5.5	imcs21	calibration	10482466	symptom_039	10482466	0.0008735	4.661946791922674	not_mentioned		not_mentioned	correct	ok	not_mentioned	released	unavailable
Haiku 5.5	imcs21	calibration	10482466	symptom_040	10482466	0.0008735	4.661946791922674	not_mentioned		not_mentioned	correct	ok	not_mentioned	released	unavailable
Haiku 5.5	imcs21	calibration	10482466	symptom_041	10482466	0.0008735	4.661946791922674	not_mentioned		not_mentioned	correct	ok	not_mentioned	released	unavailable
Haiku 5.5	imcs21	calibration	10482466	symptom_042	10482466	0.0008735	4.661946791922674	not_mentioned		not_mentioned	correct	ok	not_mentioned	released	unavailable
Haiku 5.5	imcs21	calibration	10482466	symptom_043	10482466	0.0008735	4.661946791922674	not_mentioned		not_mentioned	correct	ok	not_mentioned	released	unavailable
Haiku 5.5	imcs21	calibration	10482466	symptom_044	10482466	0.0008735	4.661946791922674	not_mentioned		not_mentioned	correct	ok	not_mentioned	released	unavailable
Haiku 5.5	imcs21	calibration	10482466	symptom_045	10482466	0.0008735	4.661946791922674	not_mentioned		not_mentioned	correct	ok	not_mentioned	released	unavailable
Haiku 5.5	imcs21	calibration	10482466	symptom_046	10482466	0.0008735	4.661946791922674	positive	0.75	not_mentioned	incorrect	ok	not_mentioned	released	reported_percentage
Haiku 5.5	imcs21	calibration	10482466	symptom_047	10482466	0.0008735	4.661946791922674	not_mentioned		not_mentioned	correct	ok	not_mentioned	released	unavailable
Haiku 5.5	imcs21	calibration	10482466	symptom_048	10482466	0.0008735	4.661946791922674	not_mentioned		not_mentioned	correct	ok	not_mentioned	released	unavailable
Haiku 5.5	imcs21	calibration	10482466	symptom_049	10482466	0.0008735	4.661946791922674	not_mentioned		not_mentioned	correct	ok	not_mentioned	released	unavailable
Haiku 5.5	imcs21	calibration	10482466	symptom_050	10482466	0.0008735	4.661946791922674	not_mentioned		not_mentioned	correct	ok	not_mentioned	released	unavailable
Haiku 5.5	imcs21	calibration	10482466	symptom_051	10482466	0.0008735	4.661946791922674	not_mentioned		not_mentioned	correct	ok	not_mentioned	released	unavailable
Haiku 5.5	imcs21	calibration	10482466	symptom_052	10482466	0.0008735	4.661946791922674	not_mentioned		not_mentioned	correct	ok	not_mentioned	released	unavailable
Haiku 5.5	imcs21	calibration	10482466	symptom_053	10482466	0.0008735	4.661946791922674	not_mentioned		not_mentioned	correct	ok	not_mentioned	released	unavailable
Haiku 5.5	imcs21	calibration	10482466	symptom_054	10482466	0.0008735	4.661946791922674	not_mentioned		not_mentioned	correct	ok	not_mentioned	released	unavailable
Haiku 5.5	imcs21	calibration	10482466	symptom_055	10482466	0.0008735	4.661946791922674	not_mentioned		not_mentioned	correct	ok	not_mentioned	released	unavailable
Haiku 5.5	imcs21	calibration	10482466	symptom_056	10482466	0.0008735	4.661946791922674	not_mentioned		not_mentioned	correct	ok	not_mentioned	released	unavailable
Haiku 5.5	imcs21	calibration	10482466	symptom_057	10482466	0.0008735	4.661946791922674	not_mentioned		not_mentioned	correct	ok	not_mentioned	released	unavailable
Haiku 5.5	imcs21	calibration	10482466	symptom_058	10482466	0.0008735	4.661946791922674	not_mentioned		not_mentioned	correct	ok	not_mentioned	released	unavailable
Haiku 5.5	imcs21	calibration	10482466	symptom_059	10482466	0.0008735	4.661946791922674	not_mentioned		not_mentioned	correct	ok	not_mentioned	released	unavailable
Haiku 5.5	imcs21	calibration	10482466	symptom_060	10482466	0.0008735	4.661946791922674	not_mentioned		not_mentioned	correct	ok	not_mentioned	released	unavailable
Haiku 5.5	imcs21	calibration	10482466	symptom_061	10482466	0.0008735	4.661946791922674	not_mentioned		not_mentioned	correct	ok	not_mentioned	released	unavailable
Haiku 5.5	imcs21	calibration	10482466	symptom_062	10482466	0.0008735	4.661946791922674	not_mentioned		not_mentioned	correct	ok	not_mentioned	released	unavailable
Haiku 5.5	imcs21	calibration	10482466	symptom_063	10482466	0.0008735	4.661946791922674	not_mentioned		not_mentioned	correct	ok	not_mentioned	released	unavailable
Haiku 5.5	imcs21	calibration	10482466	symptom_064	10482466	0.0008735	4.661946791922674	not_mentioned		not_mentioned	correct	ok	not_mentioned	released	unavailable
Haiku 5.5	imcs21	calibration	10482466	symptom_065	10482466	0.0008735	4.661946791922674	not_mentioned		not_mentioned	correct	ok	not_mentioned	released	unavailable
Haiku 5.5	imcs21	calibration	10482466	symptom_066	10482466	0.0008735	4.661946791922674	not_mentioned		not_mentioned	correct	ok	not_mentioned	released	unavailable
Haiku 5.5	imcs21	calibration	10482466	symptom_067	10482466	0.0008735	4.661946791922674	not_mentioned		not_mentioned	correct	ok	not_mentioned	released	unavailable
Haiku 5.5	imcs21	calibration	10482466	symptom_068	10482466	0.0008735	4.661946791922674	not_mentioned		not_mentioned	correct	ok	not_mentioned	released	unavailable
Haiku 5.5	imcs21	calibration	10482466	symptom_069	10482466	0.0008735	4.661946791922674	not_mentioned		not_mentioned	correct	ok	not_mentioned	released	unavailable
Haiku 5.5	imcs21	calibration	10482466	symptom_070	10482466	0.0008735	4.661946791922674	not_mentioned		not_mentioned	correct	ok	not_mentioned	released	unavailable
Haiku 5.5	imcs21	calibration	10482466	symptom_071	10482466	0.0008735	4.661946791922674	not_mentioned		not_mentioned	correct	ok	not_mentioned	released	unavailable
Haiku 5.5	imcs21	calibration	10482466	symptom_072	10482466	0.0008735	4.661946791922674	not_mentioned		not_mentioned	correct	ok	not_mentioned	released	unavailable
Haiku 5.5	imcs21	calibration	10482466	symptom_073	10482466	0.0008735	4.661946791922674	not_mentioned		not_mentioned	correct	ok	not_mentioned	released	unavailable
Haiku 5.5	imcs21	calibration	10482466	symptom_074	10482466	0.0008735	4.661946791922674	not_mentioned		not_mentioned	correct	ok	not_mentioned	released	unavailable
Haiku 5.5	imcs21	calibration	10482466	symptom_075	10482466	0.0008735	4.661946791922674	not_mentioned		not_mentioned	correct	ok	not_mentioned	released	unavailable
Haiku 5.5	imcs21	calibration	10482466	symptom_076	10482466	0.0008735	4.661946791922674	not_mentioned		not_mentioned	correct	ok	not_mentioned	released	unavailable
Haiku 5.5	imcs21	calibration	10482466	symptom_077	10482466	0.0008735	4.661946791922674	not_mentioned		not_mentioned	correct	ok	not_mentioned	released	unavailable
Haiku 5.5	imcs21	calibration	10482466	symptom_078	10482466	0.0008735	4.661946791922674	not_mentioned		not_mentioned	correct	ok	not_mentioned	released	unavailable
Haiku 5.5	imcs21	calibration	10482466	symptom_079	10482466	0.0008735	4.661946791922674	not_mentioned		not_mentioned	correct	ok	not_mentioned	released	unavailable
Haiku 5.5	imcs21	calibration	10482466	symptom_080	10482466	0.0008735	4.661946791922674	not_mentioned		not_mentioned	correct	ok	not_mentioned	released	unavailable
Haiku 5.5	imcs21	calibration	10482466	symptom_081	10482466	0.0008735	4.661946791922674	not_mentioned		not_mentioned	correct	ok	not_mentioned	released	unavailable
Haiku 5.5	imcs21	calibration	10482466	symptom_082	10482466	0.0008735	4.661946791922674	not_mentioned		not_mentioned	correct	ok	not_mentioned	released	unavailable
Haiku 5.5	imcs21	calibration	10482466	symptom_083	10482466	0.0008735	4.661946791922674	not_mentioned		not_mentioned	correct	ok	not_mentioned	released	unavailable
Haiku 5.5	imcs21	calibration	10482466	symptom_084	10482466	0.0008735	4.661946791922674	not_mentioned		not_mentioned	correct	ok	not_mentioned	released	unavailable
Haiku 5.5	imcs21	calibration	10482466	symptom_085	10482466	0.0008735	4.661946791922674	not_mentioned		not_mentioned	correct	ok	not_mentioned	released	unavailable
Haiku 5.5	imcs21	calibration	10482466	symptom_086	10482466	0.0008735	4.661946791922674	not_mentioned		not_mentioned	correct	ok	not_mentioned	released	unavailable
Haiku 5.5	imcs21	calibration	10482466	symptom_087	10482466	0.0008735	4.661946791922674	not_mentioned		not_mentioned	correct	ok	not_mentioned	released	unavailable
Haiku 5.5	imcs21	calibration	10482466	symptom_088	10482466	0.0008735	4.661946791922674	not_mentioned		not_mentioned	correct	ok	not_mentioned	released	unavailable
Haiku 5.5	imcs21	calibration	10482466	symptom_089	10482466	0.0008735	4.661946791922674	not_mentioned		not_mentioned	correct	ok	not_mentioned	released	unavailable
Haiku 5.5	imcs21	calibration	10482466	symptom_090	10482466	0.0008735	4.661946791922674	not_mentioned		not_mentioned	correct	ok	not_mentioned	released	unavailable
Haiku 5.5	imcs21	calibration	10482466	symptom_091	10482466	0.0008735	4.661946791922674	not_mentioned		not_mentioned	correct	ok	not_mentioned	released	unavailable
Haiku 5.5	imcs21	calibration	10482466	symptom_092	10482466	0.0008735	4.661946791922674	not_mentioned		not_mentioned	correct	ok	not_mentioned	released	unavailable
Haiku 5.5	imcs21	calibration	10482466	symptom_093	10482466	0.0008735	4.661946791922674	not_mentioned		not_mentioned	correct	ok	not_mentioned	released	unavailable
Haiku 5.5	imcs21	calibration	10482466	symptom_094	10482466	0.0008735	4.661946791922674	not_mentioned		not_mentioned	correct	ok	not_mentioned	released	unavailable
Haiku 5.5	imcs21	calibration	10482466	symptom_095	10482466	0.0008735	4.661946791922674	not_mentioned		not_mentioned	correct	ok	not_mentioned	released	unavailable
Haiku 5.5	imcs21	calibration	10482466	symptom_096	10482466	0.0008735	4.661946791922674	not_mentioned		not_mentioned	correct	ok	not_mentioned	released	unavailable
Haiku 5.5	imcs21	calibration	10482466	symptom_097	10482466	0.0008735	4.661946791922674	not_mentioned		not_mentioned	correct	ok	not_mentioned	released	unavailable
Haiku 5.5	imcs21	calibration	10482466	symptom_098	10482466	0.0008735	4.661946791922674	not_mentioned		not_mentioned	correct	ok	not_mentioned	released	unavailable
Haiku 5.5	imcs21	calibration	10482466	symptom_099	10482466	0.0008735	4.661946791922674	not_mentioned		not_mentioned	correct	ok	not_mentioned	released	unavailable
Haiku 5.5	imcs21	calibration	10482466	symptom_100	10482466	0.0008735	4.661946791922674	not_mentioned		not_mentioned	correct	ok	not_mentioned	released	unavailable
Haiku 5.5	imcs21	calibration	10482466	symptom_101	10482466	0.0008735	4.661946791922674	not_mentioned		not_mentioned	correct	ok	not_mentioned	released	unavailable
Haiku 5.5	imcs21	calibration	10482466	symptom_102	10482466	0.0008735	4.661946791922674	not_mentioned		not_mentioned	correct	ok	not_mentioned	released	unavailable
Haiku 5.5	imcs21	calibration	10482466	symptom_103	10482466	0.0008735	4.661946791922674	not_mentioned		not_mentioned	correct	ok	not_mentioned	released	unavailable
Haiku 5.5	imcs21	calibration	10482466	symptom_104	10482466	0.0008735	4.661946791922674	not_mentioned		not_mentioned	correct	ok	not_mentioned	released	unavailable
Haiku 5.5	imcs21	calibration	10482466	symptom_105	10482466	0.0008735	4.661946791922674	not_mentioned		not_mentioned	correct	ok	not_mentioned	released	unavailable
Haiku 5.5	imcs21	calibration	10482466	symptom_106	10482466	0.0008735	4.661946791922674	not_mentioned		not_mentioned	correct	ok	not_mentioned	released	unavailable
Haiku 5.5	imcs21	calibration	10482466	symptom_107	10482466	0.0008735	4.661946791922674	not_mentioned		not_mentioned	correct	ok	not_mentioned	released	unavailable
Haiku 5.5	imcs21	calibration	10482466	symptom_108	10482466	0.0008735	4.661946791922674	not_mentioned		not_mentioned	correct	ok	not_mentioned	released	unavailable
Haiku 5.5	imcs21	calibration	10482466	symptom_109	10482466	0.0008735	4.661946791922674	not_mentioned		not_mentioned	correct	ok	not_mentioned	released	unavailable
Haiku 5.5	imcs21	calibration	10482466	symptom_110	10482466	0.0008735	4.661946791922674	not_mentioned		not_mentioned	correct	ok	not_mentioned	released	unavailable
Haiku 5.5	imcs21	calibration	10482466	symptom_111	10482466	0.0008735	4.661946791922674	not_mentioned		not_mentioned	correct	ok	not_mentioned	released	unavailable
Haiku 5.5	imcs21	calibration	10482466	symptom_112	10482466	0.0008735	4.661946791922674	not_mentioned		not_mentioned	correct	ok	not_mentioned	released	unavailable
Haiku 5.5	imcs21	calibration	10482466	symptom_113	10482466	0.0008735	4.661946791922674	not_mentioned		not_mentioned	correct	ok	not_mentioned	released	unavailable
Haiku 5.5	imcs21	calibration	10482466	symptom_114	10482466	0.0008735	4.661946791922674	not_mentioned		not_mentioned	correct	ok	not_mentioned	released	unavailable
Haiku 5.5	imcs21	calibration	10482466	symptom_115	10482466	0.0008735	4.661946791922674	not_mentioned		not_mentioned	correct	ok	not_mentioned	released	unavailable
Haiku 5.5	imcs21	calibration	10482466	symptom_116	10482466	0.0008735	4.661946791922674	not_mentioned		not_mentioned	correct	ok	not_mentioned	released	unavailable
Haiku 5.5	imcs21	calibration	10482466	symptom_117	10482466	0.0008735	4.661946791922674	not_mentioned		not_mentioned	correct	ok	not_mentioned	released	unavailable
Haiku 5.5	imcs21	calibration	10482466	symptom_118	10482466	0.0008735	4.661946791922674	not_mentioned		not_mentioned	correct	ok	not_mentioned	released	unavailable
Haiku 5.5	imcs21	calibration	10482466	symptom_119	10482466	0.0008735	4.661946791922674	not_mentioned		not_mentioned	correct	ok	not_mentioned	released	unavailable
Haiku 5.5	imcs21	calibration	10482466	symptom_120	10482466	0.0008735	4.661946791922674	not_mentioned		not_mentioned	correct	ok	not_mentioned	released	unavailable
Haiku 5.5	imcs21	calibration	10482466	symptom_121	10482466	0.0008735	4.661946791922674	not_mentioned		not_mentioned	correct	ok	not_mentioned	released	unavailable
Haiku 5.5	imcs21	calibration	10482466	symptom_122	10482466	0.0008735	4.661946791922674	not_mentioned		not_mentioned	correct	ok	not_mentioned	released	unavailable
Haiku 5.5	imcs21	calibration	10482466	symptom_123	10482466	0.0008735	4.661946791922674	not_mentioned		not_mentioned	correct	ok	not_mentioned	released	unavailable
Haiku 5.5	imcs21	calibration	10482466	symptom_124	10482466	0.0008735	4.661946791922674	not_mentioned		not_mentioned	correct	ok	not_mentioned	released	unavailable
Haiku 5.5	imcs21	calibration	10482466	symptom_125	10482466	0.0008735	4.661946791922674	not_mentioned		not_mentioned	correct	ok	not_mentioned	released	unavailable
Haiku 5.5	imcs21	calibration	10482466	symptom_126	10482466	0.0008735	4.661946791922674	not_mentioned		not_mentioned	correct	ok	not_mentioned	released	unavailable
Haiku 5.5	imcs21	calibration	10482466	symptom_127	10482466	0.0008735	4.661946791922674	not_mentioned		not_mentioned	correct	ok	not_mentioned	released	unavailable
Haiku 5.5	imcs21	calibration	10482466	symptom_128	10482466	0.0008735	4.661946791922674	not_mentioned		not_mentioned	correct	ok	not_mentioned	released	unavailable
Haiku 5.5	imcs21	calibration	10482466	symptom_129	10482466	0.0008735	4.661946791922674	not_mentioned		not_mentioned	correct	ok	not_mentioned	released	unavailable
Haiku 5.5	imcs21	calibration	10482466	symptom_130	10482466	0.0008735	4.661946791922674	not_mentioned		not_mentioned	correct	ok	not_mentioned	released	unavailable
Haiku 5.5	imcs21	calibration	10482466	symptom_131	10482466	0.0008735	4.661946791922674	not_mentioned		not_mentioned	correct	ok	not_mentioned	released	unavailable
Haiku 5.5	imcs21	calibration	10482466	symptom_132	10482466	0.0008735	4.661946791922674	not_mentioned		not_mentioned	correct	ok	not_mentioned	released	unavailable
Haiku 5.5	imcs21	calibration	10482466	symptom_133	10482466	0.0008735	4.661946791922674	not_mentioned		not_mentioned	correct	ok	not_mentioned	released	unavailable
Haiku 5.5	imcs21	calibration	10482466	symptom_134	10482466	0.0008735	4.661946791922674	not_mentioned		not_mentioned	correct	ok	not_mentioned	released	unavailable
Haiku 5.5	imcs21	calibration	10482466	symptom_135	10482466	0.0008735	4.661946791922674	not_mentioned		not_mentioned	correct	ok	not_mentioned	released	unavailable
Haiku 5.5	imcs21	calibration	10482466	symptom_136	10482466	0.0008735	4.661946791922674	not_mentioned		not_mentioned	correct	ok	not_mentioned	released	unavailable
Haiku 5.5	imcs21	calibration	10482466	symptom_137	10482466	0.0008735	4.661946791922674	not_mentioned		not_mentioned	correct	ok	not_mentioned	released	unavailable
Haiku 5.5	imcs21	calibration	10482466	symptom_138	10482466	0.0008735	4.661946791922674	not_mentioned		not_mentioned	correct	ok	not_mentioned	released	unavailable
Haiku 5.5	imcs21	calibration	10482466	symptom_139	10482466	0.0008735	4.661946791922674	not_mentioned		not_mentioned	correct	ok	not_mentioned	released	unavailable
Haiku 5.5	imcs21	calibration	10482466	symptom_140	10482466	0.0008735	4.661946791922674	not_mentioned		not_mentioned	correct	ok	not_mentioned	released	unavailable
Haiku 5.5	imcs21	calibration	10482466	symptom_141	10482466	0.0008735	4.661946791922674	not_mentioned		not_mentioned	correct	ok	not_mentioned	released	unavailable
Haiku 5.5	imcs21	calibration	10482466	symptom_142	10482466	0.0008735	4.661946791922674	not_mentioned		not_mentioned	correct	ok	not_mentioned	released	unavailable
Haiku 5.5	imcs21	calibration	10482466	symptom_143	10482466	0.0008735	4.661946791922674	not_mentioned		not_mentioned	correct	ok	not_mentioned	released	unavailable
Haiku 5.5	imcs21	calibration	10482466	symptom_144	10482466	0.0008735	4.661946791922674	not_mentioned		not_mentioned	correct	ok	not_mentioned	released	unavailable
Haiku 5.5	imcs21	calibration	10482466	symptom_145	10482466	0.0008735	4.661946791922674	not_mentioned		not_mentioned	correct	ok	not_mentioned	released	unavailable
Haiku 5.5	imcs21	calibration	10482466	symptom_146	10482466	0.0008735	4.661946791922674	not_mentioned		not_mentioned	correct	ok	not_mentioned	released	unavailable
Haiku 5.5	imcs21	calibration	10482466	symptom_147	10482466	0.0008735	4.661946791922674	not_mentioned		not_mentioned	correct	ok	not_mentioned	released	unavailable
Haiku 5.5	imcs21	calibration	10482466	symptom_148	10482466	0.0008735	4.661946791922674	not_mentioned		not_mentioned	correct	ok	not_mentioned	released	unavailable
Haiku 5.5	imcs21	calibration	10482466	symptom_149	10482466	0.0008735	4.661946791922674	not_mentioned		not_mentioned	correct	ok	not_mentioned	released	unavailable
Haiku 5.5	imcs21	calibration	10482466	symptom_150	10482466	0.0008735	4.661946791922674	not_mentioned		not_mentioned	correct	ok	not_mentioned	released	unavailable
Haiku 5.5	imcs21	calibration	10482466	symptom_151	10482466	0.0008735	4.661946791922674	not_mentioned		not_mentioned	correct	ok	not_mentioned	released	unavailable
Haiku 5.5	imcs21	calibration	10482466	symptom_152	10482466	0.0008735	4.661946791922674	not_mentioned		not_mentioned	correct	ok	not_mentioned	released	unavailable
Haiku 5.5	imcs21	calibration	10482466	symptom_153	10482466	0.0008735	4.661946791922674	not_mentioned		not_mentioned	correct	ok	not_mentioned	released	unavailable
Haiku 5.5	imcs21	calibration	10482466	symptom_154	10482466	0.0008735	4.661946791922674	not_mentioned		not_mentioned	correct	ok	not_mentioned	released	unavailable
Haiku 5.5	imcs21	calibration	10482466	symptom_155	10482466	0.0008735	4.661946791922674	not_mentioned		not_mentioned	correct	ok	not_mentioned	released	unavailable
Haiku 5.5	imcs21	calibration	10482466	symptom_156	10482466	0.0008735	4.661946791922674	not_mentioned		not_mentioned	correct	ok	not_mentioned	released	unavailable
Haiku 5.5	imcs21	calibration	10482466	symptom_157	10482466	0.0008735	4.661946791922674	not_mentioned		not_mentioned	correct	ok	not_mentioned	released	unavailable
Haiku 5.5	imcs21	calibration	10482466	symptom_158	10482466	0.0008735	4.661946791922674	not_mentioned		not_mentioned	correct	ok	not_mentioned	released	unavailable
Haiku 5.5	imcs21	calibration	10482466	symptom_159	10482466	0.0008735	4.661946791922674	not_mentioned		not_mentioned	correct	ok	not_mentioned	released	unavailable
Haiku 5.5	imcs21	calibration	10482466	symptom_160	10482466	0.0008735	4.661946791922674	not_mentioned		not_mentioned	correct	ok	not_mentioned	released	unavailable
Haiku 5.5	imcs21	calibration	10482466	symptom_161	10482466	0.0008735	4.661946791922674	not_mentioned		not_mentioned	correct	ok	not_mentioned	released	unavailable
Haiku 5.5	imcs21	calibration	10482466	symptom_162	10482466	0.0008735	4.661946791922674	not_mentioned		not_mentioned	correct	ok	not_mentioned	released	unavailable
Haiku 5.5	imcs21	calibration	10482466	symptom_163	10482466	0.0008735	4.661946791922674	not_mentioned		not_mentioned	correct	ok	not_mentioned	released	unavailable
Haiku 5.5	imcs21	calibration	10482466	symptom_164	10482466	0.0008735	4.661946791922674	not_mentioned		not_mentioned	correct	ok	not_mentioned	released	unavailable
Haiku 5.5	imcs21	calibration	10482466	symptom_165	10482466	0.0008735	4.661946791922674	not_mentioned		not_mentioned	correct	ok	not_mentioned	released	unavailable
Haiku 5.5	imcs21	calibration	10482466	symptom_166	10482466	0.0008735	4.661946791922674	not_mentioned		not_mentioned	correct	ok	not_mentioned	released	unavailable
Haiku 5.5	imcs21	calibration	10482466	symptom_167	10482466	0.0008735	4.661946791922674	not_mentioned		not_mentioned	correct	ok	not_mentioned	released	unavailable
Haiku 5.5	imcs21	calibration	10482466	symptom_168	10482466	0.0008735	4.661946791922674	not_mentioned		not_mentioned	correct	ok	not_mentioned	released	unavailable
Haiku 5.5	imcs21	calibration	10482466	symptom_169	10482466	0.0008735	4.661946791922674	not_mentioned		not_mentioned	correct	ok	not_mentioned	released	unavailable
Haiku 5.5	imcs21	calibration	10482466	symptom_170	10482466	0.0008735	4.661946791922674	not_mentioned		not_mentioned	correct	ok	not_mentioned	released	unavailable
Haiku 5.5	imcs21	calibration	10482466	symptom_171	10482466	0.0008735	4.661946791922674	not_mentioned		not_mentioned	correct	ok	not_mentioned	released	unavailable
Haiku 5.5	imcs21	calibration	10482466	symptom_172	10482466	0.0008735	4.661946791922674	not_mentioned		not_mentioned	correct	ok	not_mentioned	released	unavailable
Haiku 5.5	imcs21	calibration	10482466	symptom_173	10482466	0.0008735	4.661946791922674	not_mentioned		not_mentioned	correct	ok	not_mentioned	released	unavailable
Haiku 5.5	imcs21	calibration	10482466	symptom_174	10482466	0.0008735	4.661946791922674	not_mentioned		not_mentioned	correct	ok	not_mentioned	released	unavailable
Haiku 5.5	imcs21	calibration	10482466	symptom_175	10482466	0.0008735	4.661946791922674	not_mentioned		not_mentioned	correct	ok	not_mentioned	released	unavailable
Haiku 5.5	imcs21	calibration	10482466	symptom_176	10482466	0.0008735	4.661946791922674	not_mentioned		not_mentioned	correct	ok	not_mentioned	released	unavailable
Haiku 5.5	imcs21	calibration	10482466	symptom_177	10482466	0.0008735	4.661946791922674	not_mentioned		not_mentioned	correct	ok	not_mentioned	released	unavailable
Haiku 5.5	imcs21	calibration	10482466	symptom_178	10482466	0.0008735	4.661946791922674	not_mentioned		not_mentioned	correct	ok	not_mentioned	released	unavailable
Haiku 5.5	imcs21	calibration	10482466	symptom_179	10482466	0.0008735	4.661946791922674	not_mentioned		not_mentioned	correct	ok	not_mentioned	released	unavailable
Haiku 5.5	imcs21	calibration	10482466	symptom_180	10482466	0.0008735	4.661946791922674	not_mentioned		not_mentioned	correct	ok	not_mentioned	released	unavailable
Haiku 5.5	imcs21	calibration	10482466	symptom_181	10482466	0.0008735	4.661946791922674	not_mentioned		not_mentioned	correct	ok	not_mentioned	released	unavailable
Haiku 5.5	imcs21	calibration	10482466	symptom_182	10482466	0.0008735	4.661946791922674	not_mentioned		not_mentioned	correct	ok	not_mentioned	released	unavailable
Haiku 5.5	imcs21	calibration	10482466	symptom_183	10482466	0.0008735	4.661946791922674	not_mentioned		not_mentioned	correct	ok	not_mentioned	released	unavailable
Haiku 5.5	imcs21	calibration	10482466	symptom_184	10482466	0.0008735	4.661946791922674	not_mentioned		not_mentioned	correct	ok	not_mentioned	released	unavailable
Haiku 5.5	imcs21	calibration	10482466	symptom_185	10482466	0.0008735	4.661946791922674	not_mentioned		not_mentioned	correct	ok	not_mentioned	released	unavailable
Haiku 5.5	imcs21	calibration	10482466	symptom_186	10482466	0.0008735	4.661946791922674	not_mentioned		not_mentioned	correct	ok	not_mentioned	released	unavailable
Haiku 5.5	imcs21	calibration	10482466	symptom_187	10482466	0.0008735	4.661946791922674	not_mentioned		not_mentioned	correct	ok	not_mentioned	released	unavailable
Haiku 5.5	imcs21	calibration	10482466	symptom_188	10482466	0.0008735	4.661946791922674	not_mentioned		not_mentioned	correct	ok	not_mentioned	released	unavailable
Haiku 5.5	imcs21	calibration	10482466	symptom_189	10482466	0.0008735	4.661946791922674	not_mentioned		not_mentioned	correct	ok	not_mentioned	released	unavailable
Haiku 5.5	imcs21	calibration	10482466	symptom_190	10482466	0.0008735	4.661946791922674	not_mentioned		not_mentioned	correct	ok	not_mentioned	released	unavailable
Haiku 5.5	imcs21	calibration	10482466	symptom_191	10482466	0.0008735	4.661946791922674	not_mentioned		not_mentioned	correct	ok	not_mentioned	released	unavailable
Haiku 5.5	imcs21	calibration	10482466	symptom_192	10482466	0.0008735	4.661946791922674	not_mentioned		not_mentioned	correct	ok	not_mentioned	released	unavailable
Haiku 5.5	imcs21	calibration	10482466	symptom_193	10482466	0.0008735	4.661946791922674	not_mentioned		not_mentioned	correct	ok	not_mentioned	released	unavailable
Haiku 5.5	imcs21	calibration	10482466	symptom_194	10482466	0.0008735	4.661946791922674	not_mentioned		not_mentioned	correct	ok	not_mentioned	released	unavailable
Haiku 5.5	imcs21	calibration	10482466	symptom_195	10482466	0.0008735	4.661946791922674	not_mentioned		not_mentioned	correct	ok	not_mentioned	released	unavailable
Haiku 5.5	imcs21	calibration	10482466	symptom_196	10482466	0.0008735	4.661946791922674	not_mentioned		not_mentioned	correct	ok	not_mentioned	released	unavailable
Haiku 5.5	imcs21	calibration	10482466	symptom_197	10482466	0.0008735	4.661946791922674	not_mentioned		not_mentioned	correct	ok	not_mentioned	released	unavailable
Haiku 5.5	imcs21	calibration	10482466	symptom_198	10482466	0.0008735	4.661946791922674	not_mentioned		not_mentioned	correct	ok	not_mentioned	released	unavailable
Haiku 5.5	imcs21	calibration	10482466	symptom_199	10482466	0.0008735	4.661946791922674	not_mentioned		not_mentioned	correct	ok	not_mentioned	released	unavailable
Haiku 5.5	imcs21	calibration	10482466	symptom_200	10482466	0.0008735	4.661946791922674	not_mentioned		not_mentioned	correct	ok	not_mentioned	released	unavailable
Haiku 5.5	imcs21	calibration	10482466	symptom_201	10482466	0.0008735	4.661946791922674	not_mentioned		not_mentioned	correct	ok	not_mentioned	released	unavailable
Haiku 5.5	imcs21	calibration	10482466	symptom_202	10482466	0.0008735	4.661946791922674	not_mentioned		not_mentioned	correct	ok	not_mentioned	released	unavailable
Haiku 5.5	imcs21	calibration	10482466	symptom_203	10482466	0.0008735	4.661946791922674	not_mentioned		not_mentioned	correct	ok	not_mentioned	released	unavailable
Haiku 5.5	imcs21	calibration	10482466	symptom_204	10482466	0.0008735	4.661946791922674	not_mentioned		not_mentioned	correct	ok	not_mentioned	released	unavailable
Haiku 5.5	imcs21	calibration	10482466	symptom_205	10482466	0.0008735	4.661946791922674	not_mentioned		not_mentioned	correct	ok	not_mentioned	released	unavailable
Haiku 5.5	imcs21	calibration	10482466	symptom_206	10482466	0.0008735	4.661946791922674	not_mentioned		not_mentioned	correct	ok	not_mentioned	released	unavailable
Haiku 5.5	imcs21	calibration	10482466	symptom_207	10482466	0.0008735	4.661946791922674	not_mentioned		not_mentioned	correct	ok	not_mentioned	released	unavailable
Haiku 5.5	imcs21	calibration	10482466	symptom_208	10482466	0.0008735	4.661946791922674	not_mentioned		not_mentioned	correct	ok	not_mentioned	released	unavailable
Haiku 5.5	imcs21	calibration	10482466	symptom_209	10482466	0.0008735	4.661946791922674	not_mentioned		not_mentioned	correct	ok	not_mentioned	released	unavailable
Haiku 5.5	imcs21	calibration	10482466	symptom_210	10482466	0.0008735	4.661946791922674	not_mentioned		not_mentioned	correct	ok	not_mentioned	released	unavailable
Haiku 5.5	imcs21	calibration	10482466	symptom_211	10482466	0.0008735	4.661946791922674	not_mentioned		not_mentioned	correct	ok	not_mentioned	released	unavailable
Haiku 5.5	imcs21	calibration	10482466	symptom_212	10482466	0.0008735	4.661946791922674	not_mentioned		not_mentioned	correct	ok	not_mentioned	released	unavailable
Haiku 5.5	imcs21	calibration	10482466	symptom_213	10482466	0.0008735	4.661946791922674	not_mentioned		not_mentioned	correct	ok	not_mentioned	released	unavailable
Haiku 5.5	imcs21	calibration	10482466	symptom_214	10482466	0.0008735	4.661946791922674	not_mentioned		not_mentioned	correct	ok	not_mentioned	released	unavailable
Haiku 5.5	imcs21	calibration	10482466	symptom_215	10482466	0.0008735	4.661946791922674	not_mentioned		not_mentioned	correct	ok	not_mentioned	released	unavailable
Haiku 5.5	imcs21	calibration	10482466	symptom_216	10482466	0.0008735	4.661946791922674	not_mentioned		not_mentioned	correct	ok	not_mentioned	released	unavailable
Haiku 5.5	imcs21	calibration	10482466	symptom_217	10482466	0.0008735	4.661946791922674	not_mentioned		not_mentioned	correct	ok	not_mentioned	released	unavailable
Haiku 5.5	imcs21	calibration	10482466	symptom_218	10482466	0.0008735	4.661946791922674	not_mentioned		not_mentioned	correct	ok	not_mentioned	released	unavailable
Haiku 5.5	imcs21	calibration	10482466	symptom_219	10482466	0.0008735	4.661946791922674	not_mentioned		not_mentioned	correct	ok	not_mentioned	released	unavailable
Haiku 5.5	imcs21	calibration	10482466	symptom_220	10482466	0.0008735	4.661946791922674	not_mentioned		not_mentioned	correct	ok	not_mentioned	released	unavailable
Haiku 5.5	imcs21	calibration	10482466	symptom_221	10482466	0.0008735	4.661946791922674	not_mentioned		not_mentioned	correct	ok	not_mentioned	released	unavailable
Haiku 5.5	imcs21	calibration	10482466	symptom_222	10482466	0.0008735	4.661946791922674	not_mentioned		not_mentioned	correct	ok	not_mentioned	released	unavailable
Haiku 5.5	imcs21	calibration	10482466	symptom_223	10482466	0.0008735	4.661946791922674	not_mentioned		not_mentioned	correct	ok	not_mentioned	released	unavailable
Haiku 5.5	imcs21	calibration	10482466	symptom_224	10482466	0.0008735	4.661946791922674	not_mentioned		not_mentioned	correct	ok	not_mentioned	released	unavailable
Haiku 5.5	imcs21	calibration	10482466	symptom_225	10482466	0.0008735	4.661946791922674	not_mentioned		not_mentioned	correct	ok	not_mentioned	released	unavailable
Haiku 5.5	imcs21	calibration	10482466	symptom_226	10482466	0.0008735	4.661946791922674	not_mentioned		not_mentioned	correct	ok	not_mentioned	released	unavailable
Haiku 5.5	imcs21	calibration	10482466	symptom_227	10482466	0.0008735	4.661946791922674	not_mentioned		not_mentioned	correct	ok	not_mentioned	released	unavailable
Haiku 5.5	imcs21	calibration	10482466	symptom_228	10482466	0.0008735	4.661946791922674	not_mentioned		not_mentioned	correct	ok	not_mentioned	released	unavailable
Haiku 5.5	imcs21	calibration	10482466	symptom_229	10482466	0.0008735	4.661946791922674	not_mentioned		not_mentioned	correct	ok	not_mentioned	released	unavailable
Haiku 5.5	imcs21	calibration	10482466	symptom_230	10482466	0.0008735	4.661946791922674	not_mentioned		not_mentioned	correct	ok	not_mentioned	released	unavailable
Haiku 5.5	imcs21	calibration	10482466	symptom_231	10482466	0.0008735	4.661946791922674	not_mentioned		not_mentioned	correct	ok	not_mentioned	released	unavailable
Haiku 5.5	imcs21	calibration	10482466	symptom_232	10482466	0.0008735	4.661946791922674	not_mentioned		not_mentioned	correct	ok	not_mentioned	released	unavailable
Haiku 5.5	imcs21	calibration	10482466	symptom_233	10482466	0.0008735	4.661946791922674	not_mentioned		not_mentioned	correct	ok	not_mentioned	released	unavailable
Haiku 5.5	imcs21	calibration	10482466	symptom_234	10482466	0.0008735	4.661946791922674	not_mentioned		not_mentioned	correct	ok	not_mentioned	released	unavailable
Haiku 5.5	imcs21	calibration	10482466	symptom_235	10482466	0.0008735	4.661946791922674	not_mentioned		not_mentioned	correct	ok	not_mentioned	released	unavailable
Haiku 5.5	imcs21	calibration	10482466	symptom_236	10482466	0.0008735	4.661946791922674	not_mentioned		not_mentioned	correct	ok	not_mentioned	released	unavailable
Haiku 5.5	imcs21	calibration	10482466	symptom_237	10482466	0.0008735	4.661946791922674	not_mentioned		not_mentioned	correct	ok	not_mentioned	released	unavailable
Haiku 5.5	imcs21	calibration	10482466	symptom_238	10482466	0.0008735	4.661946791922674	not_mentioned		not_mentioned	correct	ok	not_mentioned	released	unavailable
Haiku 5.5	imcs21	calibration	10482466	symptom_239	10482466	0.0008735	4.661946791922674	not_mentioned		not_mentioned	correct	ok	not_mentioned	released	unavailable
Haiku 5.5	imcs21	calibration	10482466	symptom_240	10482466	0.0008735	4.661946791922674	not_mentioned		not_mentioned	correct	ok	not_mentioned	released	unavailable
Haiku 5.5	imcs21	calibration	10482466	symptom_241	10482466	0.0008735	4.661946791922674	not_mentioned		not_mentioned	correct	ok	not_mentioned	released	unavailable
Haiku 5.5	imcs21	calibration	10482466	symptom_242	10482466	0.0008735	4.661946791922674	not_mentioned		not_mentioned	correct	ok	not_mentioned	released	unavailable
Haiku 5.5	imcs21	calibration	10482466	symptom_243	10482466	0.0008735	4.661946791922674	not_mentioned		not_mentioned	correct	ok	not_mentioned	released	unavailable
Haiku 5.5	imcs21	calibration	10482466	symptom_244	10482466	0.0008735	4.661946791922674	not_mentioned		not_mentioned	correct	ok	not_mentioned	released	unavailable
Haiku 5.5	imcs21	calibration	10482466	symptom_245	10482466	0.0008735	4.661946791922674	not_mentioned		not_mentioned	correct	ok	not_mentioned	released	unavailable
Haiku 5.5	imcs21	calibration	10482466	symptom_246	10482466	0.0008735	4.661946791922674	not_mentioned		not_mentioned	correct	ok	not_mentioned	released	unavailable
Haiku 5.5	imcs21	calibration	10482466	symptom_247	10482466	0.0008735	4.661946791922674	not_mentioned		not_mentioned	correct	ok	not_mentioned	released	unavailable
Haiku 5.5	imcs21	calibration	10482466	symptom_248	10482466	0.0008735	4.661946791922674	not_mentioned		not_mentioned	correct	ok	not_mentioned	released	unavailable
Haiku 5.5	imcs21	calibration	10482466	symptom_249	10482466	0.0008735	4.661946791922674	not_mentioned		not_mentioned	correct	ok	not_mentioned	released	unavailable
Haiku 5.5	imcs21	calibration	10482466	symptom_250	10482466	0.0008735	4.661946791922674	not_mentioned		not_mentioned	correct	ok	not_mentioned	released	unavailable
Haiku 5.5	imcs21	calibration	10482466	symptom_251	10482466	0.0008735	4.661946791922674	not_mentioned		not_mentioned	correct	ok	not_mentioned	released	unavailable
Haiku 5.5	imcs21	calibration	10482466	symptom_252	10482466	0.0008735	4.661946791922674	not_mentioned		not_mentioned	correct	ok	not_mentioned	released	unavailable
Haiku 5.5	imcs21	calibration	10482466	symptom_253	10482466	0.0008735	4.661946791922674	not_mentioned		not_mentioned	correct	ok	not_mentioned	released	unavailable
Haiku 5.5	imcs21	calibration	10482466	symptom_254	10482466	0.0008735	4.661946791922674	not_mentioned		not_mentioned	correct	ok	not_mentioned	released	unavailable
Haiku 5.5	imcs21	calibration	10482466	symptom_255	10482466	0.0008735	4.661946791922674	not_mentioned		not_mentioned	correct	ok	not_mentioned	released	unavailable
Haiku 5.5	imcs21	calibration	10482466	symptom_256	10482466	0.0008735	4.661946791922674	not_mentioned		not_mentioned	correct	ok	not_mentioned	released	unavailable
Haiku 5.5	imcs21	calibration	10482466	symptom_257	10482466	0.0008735	4.661946791922674	not_mentioned		not_mentioned	correct	ok	not_mentioned	released	unavailable
Haiku 5.5	imcs21	calibration	10482466	symptom_258	10482466	0.0008735	4.661946791922674	not_mentioned		not_mentioned	correct	ok	not_mentioned	released	unavailable
Haiku 5.5	imcs21	calibration	10482466	symptom_259	10482466	0.0008735	4.661946791922674	not_mentioned		not_mentioned	correct	ok	not_mentioned	released	unavailable
Haiku 5.5	imcs21	calibration	10482466	symptom_260	10482466	0.0008735	4.661946791922674	not_mentioned		not_mentioned	correct	ok	not_mentioned	released	unavailable
Haiku 5.5	imcs21	calibration	10482466	symptom_261	10482466	0.0008735	4.661946791922674	not_mentioned		not_mentioned	correct	ok	not_mentioned	released	unavailable
Haiku 5.5	imcs21	calibration	10482466	symptom_262	10482466	0.0008735	4.661946791922674	not_mentioned		not_mentioned	correct	ok	not_mentioned	released	unavailable
Haiku 5.5	imcs21	calibration	10482466	symptom_263	10482466	0.0008735	4.661946791922674	not_mentioned		not_mentioned	correct	ok	not_mentioned	released	unavailable
Haiku 5.5	imcs21	calibration	10482466	symptom_264	10482466	0.0008735	4.661946791922674	not_mentioned		not_mentioned	correct	ok	not_mentioned	released	unavailable
Haiku 5.5	imcs21	calibration	10482466	symptom_265	10482466	0.0008735	4.661946791922674	not_mentioned		not_mentioned	correct	ok	not_mentioned	released	unavailable
Haiku 5.5	imcs21	calibration	10482466	symptom_266	10482466	0.0008735	4.661946791922674	not_mentioned		not_mentioned	correct	ok	not_mentioned	released	unavailable
Haiku 5.5	imcs21	calibration	10482466	symptom_267	10482466	0.0008735	4.661946791922674	not_mentioned		not_mentioned	correct	ok	not_mentioned	released	unavailable
Haiku 5.5	imcs21	calibration	10482466	symptom_268	10482466	0.0008735	4.661946791922674	not_mentioned		not_mentioned	correct	ok	not_mentioned	released	unavailable
Haiku 5.5	imcs21	calibration	10482466	symptom_269	10482466	0.0008735	4.661946791922674	not_mentioned		not_mentioned	correct	ok	not_mentioned	released	unavailable
Haiku 5.5	imcs21	calibration	10482466	symptom_270	10482466	0.0008735	4.661946791922674	not_mentioned		not_mentioned	correct	ok	not_mentioned	released	unavailable
Haiku 5.5	imcs21	calibration	10482466	symptom_271	10482466	0.0008735	4.661946791922674	not_mentioned		not_mentioned	correct	ok	not_mentioned	released	unavailable
Haiku 5.5	imcs21	calibration	10482466	symptom_272	10482466	0.0008735	4.661946791922674	not_mentioned		not_mentioned	correct	ok	not_mentioned	released	unavailable
Haiku 5.5	imcs21	calibration	10482466	symptom_273	10482466	0.0008735	4.661946791922674	not_mentioned		not_mentioned	correct	ok	not_mentioned	released	unavailable
Haiku 5.5	imcs21	calibration	10482466	symptom_274	10482466	0.0008735	4.661946791922674	not_mentioned		not_mentioned	correct	ok	not_mentioned	released	unavailable
Haiku 5.5	imcs21	calibration	10482466	symptom_275	10482466	0.0008735	4.661946791922674	not_mentioned		not_mentioned	correct	ok	not_mentioned	released	unavailable
Haiku 5.5	imcs21	calibration	10482466	symptom_276	10482466	0.0008735	4.661946791922674	not_mentioned		not_mentioned	correct	ok	not_mentioned	released	unavailable
Haiku 5.5	imcs21	calibration	10482466	symptom_277	10482466	0.0008735	4.661946791922674	not_mentioned		not_mentioned	correct	ok	not_mentioned	released	unavailable
Haiku 5.5	imcs21	calibration	10482466	symptom_278	10482466	0.0008735	4.661946791922674	not_mentioned		not_mentioned	correct	ok	not_mentioned	released	unavailable
Haiku 5.5	imcs21	calibration	10482466	symptom_279	10482466	0.0008735	4.661946791922674	not_mentioned		not_mentioned	correct	ok	not_mentioned	released	unavailable
Haiku 5.5	imcs21	calibration	10482466	symptom_280	10482466	0.0008735	4.661946791922674	not_mentioned		not_mentioned	correct	ok	not_mentioned	released	unavailable
Haiku 5.5	imcs21	calibration	10482466	symptom_281	10482466	0.0008735	4.661946791922674	not_mentioned		not_mentioned	correct	ok	not_mentioned	released	unavailable
Haiku 5.5	imcs21	calibration	10482466	symptom_282	10482466	0.0008735	4.661946791922674	not_mentioned		not_mentioned	correct	ok	not_mentioned	released	unavailable
Haiku 5.5	imcs21	calibration	10482466	symptom_283	10482466	0.0008735	4.661946791922674	not_mentioned		not_mentioned	correct	ok	not_mentioned	released	unavailable
Haiku 5.5	imcs21	calibration	10482466	symptom_284	10482466	0.0008735	4.661946791922674	not_mentioned		not_mentioned	correct	ok	not_mentioned	released	unavailable
Haiku 5.5	imcs21	calibration	10482466	symptom_285	10482466	0.0008735	4.661946791922674	not_mentioned		not_mentioned	correct	ok	not_mentioned	released	unavailable
Haiku 5.5	imcs21	calibration	10482466	symptom_286	10482466	0.0008735	4.661946791922674	not_mentioned		not_mentioned	correct	ok	not_mentioned	released	unavailable
Haiku 5.5	imcs21	calibration	10482466	symptom_287	10482466	0.0008735	4.661946791922674	not_mentioned		not_mentioned	correct	ok	not_mentioned	released	unavailable
Haiku 5.5	imcs21	calibration	10482466	symptom_288	10482466	0.0008735	4.661946791922674	not_mentioned		not_mentioned	correct	ok	not_mentioned	released	unavailable
Haiku 5.5	imcs21	calibration	10482466	symptom_289	10482466	0.0008735	4.661946791922674	not_mentioned		not_mentioned	correct	ok	not_mentioned	released	unavailable
Haiku 5.5	imcs21	calibration	10482466	symptom_290	10482466	0.0008735	4.661946791922674	not_mentioned		not_mentioned	correct	ok	not_mentioned	released	unavailable
Haiku 5.5	imcs21	calibration	10482466	symptom_291	10482466	0.0008735	4.661946791922674	not_mentioned		not_mentioned	correct	ok	not_mentioned	released	unavailable
Haiku 5.5	imcs21	calibration	10482466	symptom_292	10482466	0.0008735	4.661946791922674	not_mentioned		not_mentioned	correct	ok	not_mentioned	released	unavailable
Haiku 5.5	imcs21	calibration	10482466	symptom_293	10482466	0.0008735	4.661946791922674	not_mentioned		not_mentioned	correct	ok	not_mentioned	released	unavailable
Haiku 5.5	imcs21	calibration	10482466	symptom_294	10482466	0.0008735	4.661946791922674	not_mentioned		not_mentioned	correct	ok	not_mentioned	released	unavailable
Haiku 5.5	imcs21	calibration	10482466	symptom_295	10482466	0.0008735	4.661946791922674	not_mentioned		not_mentioned	correct	ok	not_mentioned	released	unavailable
Haiku 5.5	imcs21	calibration	10482466	symptom_296	10482466	0.0008735	4.661946791922674	not_mentioned		not_mentioned	correct	ok	not_mentioned	released	unavailable
Haiku 5.5	imcs21	calibration	10482466	symptom_297	10482466	0.0008735	4.661946791922674	not_mentioned		not_mentioned	correct	ok	not_mentioned	released	unavailable
Haiku 5.5	imcs21	calibration	10482466	symptom_298	10482466	0.0008735	4.661946791922674	not_mentioned		not_mentioned	correct	ok	not_mentioned	released	unavailable
Haiku 5.5	imcs21	calibration	10482466	symptom_299	10482466	0.0008735	4.661946791922674	not_mentioned		not_mentioned	correct	ok	not_mentioned	released	unavailable
Haiku 5.5	imcs21	calibration	10482466	symptom_300	10482466	0.0008735	4.661946791922674	not_mentioned		not_mentioned	correct	ok	not_mentioned	released	unavailable
Haiku 5.5	imcs21	calibration	10482466	symptom_301	10482466	0.0008735	4.661946791922674	not_mentioned		not_mentioned	correct	ok	not_mentioned	released	unavailable
Haiku 5.5	imcs21	calibration	10482466	symptom_302	10482466	0.0008735	4.661946791922674	not_mentioned		not_mentioned	correct	ok	not_mentioned	released	unavailable
Haiku 5.5	imcs21	calibration	10482466	symptom_303	10482466	0.0008735	4.661946791922674	not_mentioned		not_mentioned	correct	ok	not_mentioned	released	unavailable
Haiku 5.5	imcs21	calibration	10482466	symptom_304	10482466	0.0008735	4.661946791922674	not_mentioned		not_mentioned	correct	ok	not_mentioned	released	unavailable
Haiku 5.5	imcs21	calibration	10482466	symptom_305	10482466	0.0008735	4.661946791922674	not_mentioned		not_mentioned	correct	ok	not_mentioned	released	unavailable
Haiku 5.5	imcs21	calibration	10482466	symptom_306	10482466	0.0008735	4.661946791922674	not_mentioned		not_mentioned	correct	ok	not_mentioned	released	unavailable
Haiku 5.5	imcs21	calibration	10482466	symptom_307	10482466	0.0008735	4.661946791922674	not_mentioned		not_mentioned	correct	ok	not_mentioned	released	unavailable
Haiku 5.5	imcs21	calibration	10482466	symptom_308	10482466	0.0008735	4.661946791922674	not_mentioned		not_mentioned	correct	ok	not_mentioned	released	unavailable
Haiku 5.5	imcs21	calibration	10482466	symptom_309	10482466	0.0008735	4.661946791922674	not_mentioned		not_mentioned	correct	ok	not_mentioned	released	unavailable
Haiku 5.5	imcs21	calibration	10482466	symptom_310	10482466	0.0008735	4.661946791922674	not_mentioned		not_mentioned	correct	ok	not_mentioned	released	unavailable
Haiku 5.5	imcs21	calibration	10482466	symptom_311	10482466	0.0008735	4.661946791922674	not_mentioned		not_mentioned	correct	ok	not_mentioned	released	unavailable
Haiku 5.5	imcs21	calibration	10482466	symptom_312	10482466	0.0008735	4.661946791922674	not_mentioned		not_mentioned	correct	ok	not_mentioned	released	unavailable
Haiku 5.5	imcs21	calibration	10482466	symptom_313	10482466	0.0008735	4.661946791922674	not_mentioned		not_mentioned	correct	ok	not_mentioned	released	unavailable
Haiku 5.5	imcs21	calibration	10482466	symptom_314	10482466	0.0008735	4.661946791922674	not_mentioned		not_mentioned	correct	ok	not_mentioned	released	unavailable
Haiku 5.5	imcs21	calibration	10482466	symptom_315	10482466	0.0008735	4.661946791922674	not_mentioned		not_mentioned	correct	ok	not_mentioned	released	unavailable
Haiku 5.5	imcs21	calibration	10482466	symptom_316	10482466	0.0008735	4.661946791922674	not_mentioned		not_mentioned	correct	ok	not_mentioned	released	unavailable
Haiku 5.5	imcs21	calibration	10482466	symptom_317	10482466	0.0008735	4.661946791922674	not_mentioned		not_mentioned	correct	ok	not_mentioned	released	unavailable
Haiku 5.5	imcs21	calibration	10482466	symptom_318	10482466	0.0008735	4.661946791922674	not_mentioned		not_mentioned	correct	ok	not_mentioned	released	unavailable
Haiku 5.5	imcs21	calibration	10482466	symptom_319	10482466	0.0008735	4.661946791922674	not_mentioned		not_mentioned	correct	ok	not_mentioned	released	unavailable
Haiku 5.5	imcs21	calibration	10482466	symptom_320	10482466	0.0008735	4.661946791922674	not_mentioned		not_mentioned	correct	ok	not_mentioned	released	unavailable
Haiku 5.5	imcs21	calibration	10482466	symptom_321	10482466	0.0008735	4.661946791922674	not_mentioned		not_mentioned	correct	ok	not_mentioned	released	unavailable
Haiku 5.5	imcs21	calibration	10482466	symptom_322	10482466	0.0008735	4.661946791922674	not_mentioned		not_mentioned	correct	ok	not_mentioned	released	unavailable
Haiku 5.5	imcs21	calibration	10482466	symptom_323	10482466	0.0008735	4.661946791922674	not_mentioned		not_mentioned	correct	ok	not_mentioned	released	unavailable
Haiku 5.5	imcs21	calibration	10482466	symptom_324	10482466	0.0008735	4.661946791922674	not_mentioned		not_mentioned	correct	ok	not_mentioned	released	unavailable
Haiku 5.5	imcs21	calibration	10482466	symptom_325	10482466	0.0008735	4.661946791922674	not_mentioned		not_mentioned	correct	ok	not_mentioned	released	unavailable
Haiku 5.5	imcs21	calibration	10482466	symptom_326	10482466	0.0008735	4.661946791922674	not_mentioned		not_mentioned	correct	ok	not_mentioned	released	unavailable
Haiku 5.5	imcs21	calibration	10482466	symptom_327	10482466	0.0008735	4.661946791922674	not_mentioned		not_mentioned	correct	ok	not_mentioned	released	unavailable
Haiku 5.5	imcs21	calibration	10482466	symptom_328	10482466	0.0008735	4.661946791922674	not_mentioned		not_mentioned	correct	ok	not_mentioned	released	unavailable
Haiku 5.5	imcs21	calibration	10482466	symptom_329	10482466	0.0008735	4.661946791922674	not_mentioned		not_mentioned	correct	ok	not_mentioned	released	unavailable
Haiku 5.5	imcs21	calibration	10482466	symptom_330	10482466	0.0008735	4.661946791922674	not_mentioned		not_mentioned	correct	ok	not_mentioned	released	unavailable
Haiku 5.5	imcs21	calibration	10484596	symptom_000	10484596	0.0006347999999999999	3.0760180419310927	positive	0.92	positive	correct	ok	positive	released	reported_percentage
Haiku 5.5	imcs21	calibration	10484596	symptom_001	10484596	0.0006347999999999999	3.0760180419310927	not_mentioned		not_mentioned	correct	ok	not_mentioned	released	unavailable
Haiku 5.5	imcs21	calibration	10484596	symptom_002	10484596	0.0006347999999999999	3.0760180419310927	positive	0.95	positive	correct	ok	positive	released	reported_percentage
Haiku 5.5	imcs21	calibration	10484596	symptom_003	10484596	0.0006347999999999999	3.0760180419310927	not_mentioned		not_mentioned	correct	ok	not_mentioned	released	unavailable
Haiku 5.5	imcs21	calibration	10484596	symptom_004	10484596	0.0006347999999999999	3.0760180419310927	not_mentioned		not_mentioned	correct	ok	not_mentioned	released	unavailable
Haiku 5.5	imcs21	calibration	10484596	symptom_005	10484596	0.0006347999999999999	3.0760180419310927	not_mentioned		not_mentioned	correct	ok	not_mentioned	released	unavailable
Haiku 5.5	imcs21	calibration	10484596	symptom_006	10484596	0.0006347999999999999	3.0760180419310927	not_mentioned		not_mentioned	correct	ok	not_mentioned	released	unavailable
Haiku 5.5	imcs21	calibration	10484596	symptom_007	10484596	0.0006347999999999999	3.0760180419310927	not_mentioned		not_mentioned	correct	ok	not_mentioned	released	unavailable
Haiku 5.5	imcs21	calibration	10484596	symptom_008	10484596	0.0006347999999999999	3.0760180419310927	not_mentioned		not_mentioned	correct	ok	not_mentioned	released	unavailable
Haiku 5.5	imcs21	calibration	10484596	symptom_009	10484596	0.0006347999999999999	3.0760180419310927	not_mentioned		not_mentioned	correct	ok	not_mentioned	released	unavailable
Haiku 5.5	imcs21	calibration	10484596	symptom_010	10484596	0.0006347999999999999	3.0760180419310927	not_mentioned		not_mentioned	correct	ok	not_mentioned	released	unavailable
Haiku 5.5	imcs21	calibration	10484596	symptom_011	10484596	0.0006347999999999999	3.0760180419310927	uncertain	0.4	uncertain	correct	ok	uncertain	released	reported_percentage
Haiku 5.5	imcs21	calibration	10484596	symptom_012	10484596	0.0006347999999999999	3.0760180419310927	uncertain	0.6	positive	incorrect	ok	positive	released	reported_percentage
Haiku 5.5	imcs21	calibration	10484596	symptom_013	10484596	0.0006347999999999999	3.0760180419310927	not_mentioned		not_mentioned	correct	ok	not_mentioned	released	unavailable
Haiku 5.5	imcs21	calibration	10484596	symptom_014	10484596	0.0006347999999999999	3.0760180419310927	not_mentioned		not_mentioned	correct	ok	not_mentioned	released	unavailable
Haiku 5.5	imcs21	calibration	10484596	symptom_015	10484596	0.0006347999999999999	3.0760180419310927	not_mentioned		not_mentioned	correct	ok	not_mentioned	released	unavailable
Haiku 5.5	imcs21	calibration	10484596	symptom_016	10484596	0.0006347999999999999	3.0760180419310927	not_mentioned		not_mentioned	correct	ok	not_mentioned	released	unavailable
Haiku 5.5	imcs21	calibration	10484596	symptom_017	10484596	0.0006347999999999999	3.0760180419310927	uncertain	0.55	uncertain	correct	ok	uncertain	released	reported_percentage
Haiku 5.5	imcs21	calibration	10484596	symptom_018	10484596	0.0006347999999999999	3.0760180419310927	not_mentioned		not_mentioned	correct	ok	not_mentioned	released	unavailable
Haiku 5.5	imcs21	calibration	10484596	symptom_019	10484596	0.0006347999999999999	3.0760180419310927	not_mentioned		not_mentioned	correct	ok	not_mentioned	released	unavailable
Haiku 5.5	imcs21	calibration	10484596	symptom_020	10484596	0.0006347999999999999	3.0760180419310927	not_mentioned		not_mentioned	correct	ok	not_mentioned	released	unavailable
Haiku 5.5	imcs21	calibration	10484596	symptom_021	10484596	0.0006347999999999999	3.0760180419310927	not_mentioned		not_mentioned	correct	ok	not_mentioned	released	unavailable
Haiku 5.5	imcs21	calibration	10484596	symptom_022	10484596	0.0006347999999999999	3.0760180419310927	not_mentioned		not_mentioned	correct	ok	not_mentioned	released	unavailable
Haiku 5.5	imcs21	calibration	10484596	symptom_023	10484596	0.0006347999999999999	3.0760180419310927	not_mentioned		not_mentioned	correct	ok	not_mentioned	released	unavailable
Haiku 5.5	imcs21	calibration	10484596	symptom_024	10484596	0.0006347999999999999	3.0760180419310927	not_mentioned		not_mentioned	correct	ok	not_mentioned	released	unavailable
Haiku 5.5	imcs21	calibration	10484596	symptom_025	10484596	0.0006347999999999999	3.0760180419310927	not_mentioned		not_mentioned	correct	ok	not_mentioned	released	unavailable
Haiku 5.5	imcs21	calibration	10484596	symptom_026	10484596	0.0006347999999999999	3.0760180419310927	not_mentioned		not_mentioned	correct	ok	not_mentioned	released	unavailable
Haiku 5.5	imcs21	calibration	10484596	symptom_027	10484596	0.0006347999999999999	3.0760180419310927	not_mentioned		not_mentioned	correct	ok	not_mentioned	released	unavailable
Haiku 5.5	imcs21	calibration	10484596	symptom_028	10484596	0.0006347999999999999	3.0760180419310927	not_mentioned		not_mentioned	correct	ok	not_mentioned	released	unavailable
Haiku 5.5	imcs21	calibration	10484596	symptom_029	10484596	0.0006347999999999999	3.0760180419310927	not_mentioned		not_mentioned	correct	ok	not_mentioned	released	unavailable
Haiku 5.5	imcs21	calibration	10484596	symptom_030	10484596	0.0006347999999999999	3.0760180419310927	not_mentioned		not_mentioned	correct	ok	not_mentioned	released	unavailable
Haiku 5.5	imcs21	calibration	10484596	symptom_031	10484596	0.0006347999999999999	3.0760180419310927	not_mentioned		not_mentioned	correct	ok	not_mentioned	released	unavailable
Haiku 5.5	imcs21	calibration	10484596	symptom_032	10484596	0.0006347999999999999	3.0760180419310927	not_mentioned		not_mentioned	correct	ok	not_mentioned	released	unavailable
Haiku 5.5	imcs21	calibration	10484596	symptom_033	10484596	0.0006347999999999999	3.0760180419310927	not_mentioned		not_mentioned	correct	ok	not_mentioned	released	unavailable
Haiku 5.5	imcs21	calibration	10484596	symptom_034	10484596	0.0006347999999999999	3.0760180419310927	not_mentioned		not_mentioned	correct	ok	not_mentioned	released	unavailable
Haiku 5.5	imcs21	calibration	10484596	symptom_035	10484596	0.0006347999999999999	3.0760180419310927	not_mentioned		not_mentioned	correct	ok	not_mentioned	released	unavailable
Haiku 5.5	imcs21	calibration	10484596	symptom_036	10484596	0.0006347999999999999	3.0760180419310927	not_mentioned		not_mentioned	correct	ok	not_mentioned	released	unavailable
Haiku 5.5	imcs21	calibration	10484596	symptom_037	10484596	0.0006347999999999999	3.0760180419310927	not_mentioned		not_mentioned	correct	ok	not_mentioned	released	unavailable
Haiku 5.5	imcs21	calibration	10484596	symptom_038	10484596	0.0006347999999999999	3.0760180419310927	not_mentioned		not_mentioned	correct	ok	not_mentioned	released	unavailable
Haiku 5.5	imcs21	calibration	10484596	symptom_039	10484596	0.0006347999999999999	3.0760180419310927	not_mentioned		not_mentioned	correct	ok	not_mentioned	released	unavailable
Haiku 5.5	imcs21	calibration	10484596	symptom_040	10484596	0.0006347999999999999	3.0760180419310927	not_mentioned		not_mentioned	correct	ok	not_mentioned	released	unavailable
Haiku 5.5	imcs21	calibration	10484596	symptom_041	10484596	0.0006347999999999999	3.0760180419310927	not_mentioned		not_mentioned	correct	ok	not_mentioned	released	unavailable
Haiku 5.5	imcs21	calibration	10484596	symptom_042	10484596	0.0006347999999999999	3.0760180419310927	not_mentioned		not_mentioned	correct	ok	not_mentioned	released	unavailable
Haiku 5.5	imcs21	calibration	10484596	symptom_043	10484596	0.0006347999999999999	3.0760180419310927	not_mentioned		not_mentioned	correct	ok	not_mentioned	released	unavailable
Haiku 5.5	imcs21	calibration	10484596	symptom_044	10484596	0.0006347999999999999	3.0760180419310927	not_mentioned		not_mentioned	correct	ok	not_mentioned	released	unavailable
Haiku 5.5	imcs21	calibration	10484596	symptom_045	10484596	0.0006347999999999999	3.0760180419310927	not_mentioned		not_mentioned	correct	ok	not_mentioned	released	unavailable
Haiku 5.5	imcs21	calibration	10484596	symptom_046	10484596	0.0006347999999999999	3.0760180419310927	not_mentioned		not_mentioned	correct	ok	not_mentioned	released	unavailable
Haiku 5.5	imcs21	calibration	10484596	symptom_047	10484596	0.0006347999999999999	3.0760180419310927	not_mentioned		not_mentioned	correct	ok	not_mentioned	released	unavailable
Haiku 5.5	imcs21	calibration	10484596	symptom_048	10484596	0.0006347999999999999	3.0760180419310927	not_mentioned		not_mentioned	correct	ok	not_mentioned	released	unavailable
Haiku 5.5	imcs21	calibration	10484596	symptom_049	10484596	0.0006347999999999999	3.0760180419310927	not_mentioned		not_mentioned	correct	ok	not_mentioned	released	unavailable
Haiku 5.5	imcs21	calibration	10484596	symptom_050	10484596	0.0006347999999999999	3.0760180419310927	not_mentioned		not_mentioned	correct	ok	not_mentioned	released	unavailable
Haiku 5.5	imcs21	calibration	10484596	symptom_051	10484596	0.0006347999999999999	3.0760180419310927	not_mentioned		not_mentioned	correct	ok	not_mentioned	released	unavailable
Haiku 5.5	imcs21	calibration	10484596	symptom_052	10484596	0.0006347999999999999	3.0760180419310927	not_mentioned		not_mentioned	correct	ok	not_mentioned	released	unavailable
Haiku 5.5	imcs21	calibration	10484596	symptom_053	10484596	0.0006347999999999999	3.0760180419310927	not_mentioned		not_mentioned	correct	ok	not_mentioned	released	unavailable
Haiku 5.5	imcs21	calibration	10484596	symptom_054	10484596	0.0006347999999999999	3.0760180419310927	not_mentioned		not_mentioned	correct	ok	not_mentioned	released	unavailable
Haiku 5.5	imcs21	calibration	10484596	symptom_055	10484596	0.0006347999999999999	3.0760180419310927	not_mentioned		not_mentioned	correct	ok	not_mentioned	released	unavailable
Haiku 5.5	imcs21	calibration	10484596	symptom_056	10484596	0.0006347999999999999	3.0760180419310927	not_mentioned		not_mentioned	correct	ok	not_mentioned	released	unavailable
Haiku 5.5	imcs21	calibration	10484596	symptom_057	10484596	0.0006347999999999999	3.0760180419310927	not_mentioned		not_mentioned	correct	ok	not_mentioned	released	unavailable
Haiku 5.5	imcs21	calibration	10484596	symptom_058	10484596	0.0006347999999999999	3.0760180419310927	not_mentioned		not_mentioned	correct	ok	not_mentioned	released	unavailable
Haiku 5.5	imcs21	calibration	10484596	symptom_059	10484596	0.0006347999999999999	3.0760180419310927	not_mentioned		not_mentioned	correct	ok	not_mentioned	released	unavailable
Haiku 5.5	imcs21	calibration	10484596	symptom_060	10484596	0.0006347999999999999	3.0760180419310927	not_mentioned		not_mentioned	correct	ok	not_mentioned	released	unavailable
Haiku 5.5	imcs21	calibration	10484596	symptom_061	10484596	0.0006347999999999999	3.0760180419310927	not_mentioned		not_mentioned	correct	ok	not_mentioned	released	unavailable
Haiku 5.5	imcs21	calibration	10484596	symptom_062	10484596	0.0006347999999999999	3.0760180419310927	not_mentioned		not_mentioned	correct	ok	not_mentioned	released	unavailable
Haiku 5.5	imcs21	calibration	10484596	symptom_063	10484596	0.0006347999999999999	3.0760180419310927	not_mentioned		not_mentioned	correct	ok	not_mentioned	released	unavailable
Haiku 5.5	imcs21	calibration	10484596	symptom_064	10484596	0.0006347999999999999	3.0760180419310927	not_mentioned		not_mentioned	correct	ok	not_mentioned	released	unavailable
Haiku 5.5	imcs21	calibration	10484596	symptom_065	10484596	0.0006347999999999999	3.0760180419310927	not_mentioned		not_mentioned	correct	ok	not_mentioned	released	unavailable
Haiku 5.5	imcs21	calibration	10484596	symptom_066	10484596	0.0006347999999999999	3.0760180419310927	not_mentioned		not_mentioned	correct	ok	not_mentioned	released	unavailable
Haiku 5.5	imcs21	calibration	10484596	symptom_067	10484596	0.0006347999999999999	3.0760180419310927	not_mentioned		not_mentioned	correct	ok	not_mentioned	released	unavailable
Haiku 5.5	imcs21	calibration	10484596	symptom_068	10484596	0.0006347999999999999	3.0760180419310927	not_mentioned		not_mentioned	correct	ok	not_mentioned	released	unavailable
Haiku 5.5	imcs21	calibration	10484596	symptom_069	10484596	0.0006347999999999999	3.0760180419310927	not_mentioned		not_mentioned	correct	ok	not_mentioned	released	unavailable
Haiku 5.5	imcs21	calibration	10484596	symptom_070	10484596	0.0006347999999999999	3.0760180419310927	not_mentioned		not_mentioned	correct	ok	not_mentioned	released	unavailable
Haiku 5.5	imcs21	calibration	10484596	symptom_071	10484596	0.0006347999999999999	3.0760180419310927	not_mentioned		not_mentioned	correct	ok	not_mentioned	released	unavailable
Haiku 5.5	imcs21	calibration	10484596	symptom_072	10484596	0.0006347999999999999	3.0760180419310927	not_mentioned		not_mentioned	correct	ok	not_mentioned	released	unavailable
Haiku 5.5	imcs21	calibration	10484596	symptom_073	10484596	0.0006347999999999999	3.0760180419310927	not_mentioned		not_mentioned	correct	ok	not_mentioned	released	unavailable
Haiku 5.5	imcs21	calibration	10484596	symptom_074	10484596	0.0006347999999999999	3.0760180419310927	not_mentioned		not_mentioned	correct	ok	not_mentioned	released	unavailable
Haiku 5.5	imcs21	calibration	10484596	symptom_075	10484596	0.0006347999999999999	3.0760180419310927	not_mentioned		not_mentioned	correct	ok	not_mentioned	released	unavailable
Haiku 5.5	imcs21	calibration	10484596	symptom_076	10484596	0.0006347999999999999	3.0760180419310927	not_mentioned		not_mentioned	correct	ok	not_mentioned	released	unavailable
Haiku 5.5	imcs21	calibration	10484596	symptom_077	10484596	0.0006347999999999999	3.0760180419310927	not_mentioned		not_mentioned	correct	ok	not_mentioned	released	unavailable
Haiku 5.5	imcs21	calibration	10484596	symptom_078	10484596	0.0006347999999999999	3.0760180419310927	not_mentioned		not_mentioned	correct	ok	not_mentioned	released	unavailable
Haiku 5.5	imcs21	calibration	10484596	symptom_079	10484596	0.0006347999999999999	3.0760180419310927	not_mentioned		not_mentioned	correct	ok	not_mentioned	released	unavailable
Haiku 5.5	imcs21	calibration	10484596	symptom_080	10484596	0.0006347999999999999	3.0760180419310927	not_mentioned		not_mentioned	correct	ok	not_mentioned	released	unavailable
Haiku 5.5	imcs21	calibration	10484596	symptom_081	10484596	0.0006347999999999999	3.0760180419310927	not_mentioned		not_mentioned	correct	ok	not_mentioned	released	unavailable
Haiku 5.5	imcs21	calibration	10484596	symptom_082	10484596	0.0006347999999999999	3.0760180419310927	not_mentioned		not_mentioned	correct	ok	not_mentioned	released	unavailable
Haiku 5.5	imcs21	calibration	10484596	symptom_083	10484596	0.0006347999999999999	3.0760180419310927	not_mentioned		not_mentioned	correct	ok	not_mentioned	released	unavailable
Haiku 5.5	imcs21	calibration	10484596	symptom_084	10484596	0.0006347999999999999	3.0760180419310927	not_mentioned		not_mentioned	correct	ok	not_mentioned	released	unavailable
Haiku 5.5	imcs21	calibration	10484596	symptom_085	10484596	0.0006347999999999999	3.0760180419310927	not_mentioned		not_mentioned	correct	ok	not_mentioned	released	unavailable
Haiku 5.5	imcs21	calibration	10484596	symptom_086	10484596	0.0006347999999999999	3.0760180419310927	not_mentioned		not_mentioned	correct	ok	not_mentioned	released	unavailable
Haiku 5.5	imcs21	calibration	10484596	symptom_087	10484596	0.0006347999999999999	3.0760180419310927	not_mentioned		not_mentioned	correct	ok	not_mentioned	released	unavailable
Haiku 5.5	imcs21	calibration	10484596	symptom_088	10484596	0.0006347999999999999	3.0760180419310927	not_mentioned		not_mentioned	correct	ok	not_mentioned	released	unavailable
Haiku 5.5	imcs21	calibration	10484596	symptom_089	10484596	0.0006347999999999999	3.0760180419310927	not_mentioned		not_mentioned	correct	ok	not_mentioned	released	unavailable
Haiku 5.5	imcs21	calibration	10484596	symptom_090	10484596	0.0006347999999999999	3.0760180419310927	not_mentioned		not_mentioned	correct	ok	not_mentioned	released	unavailable
Haiku 5.5	imcs21	calibration	10484596	symptom_091	10484596	0.0006347999999999999	3.0760180419310927	not_mentioned		not_mentioned	correct	ok	not_mentioned	released	unavailable
Haiku 5.5	imcs21	calibration	10484596	symptom_092	10484596	0.0006347999999999999	3.0760180419310927	not_mentioned		not_mentioned	correct	ok	not_mentioned	released	unavailable
Haiku 5.5	imcs21	calibration	10484596	symptom_093	10484596	0.0006347999999999999	3.0760180419310927	not_mentioned		not_mentioned	correct	ok	not_mentioned	released	unavailable
Haiku 5.5	imcs21	calibration	10484596	symptom_094	10484596	0.0006347999999999999	3.0760180419310927	not_mentioned		not_mentioned	correct	ok	not_mentioned	released	unavailable
Haiku 5.5	imcs21	calibration	10484596	symptom_095	10484596	0.0006347999999999999	3.0760180419310927	not_mentioned		not_mentioned	correct	ok	not_mentioned	released	unavailable
Haiku 5.5	imcs21	calibration	10484596	symptom_096	10484596	0.0006347999999999999	3.0760180419310927	not_mentioned		not_mentioned	correct	ok	not_mentioned	released	unavailable
Haiku 5.5	imcs21	calibration	10484596	symptom_097	10484596	0.0006347999999999999	3.0760180419310927	not_mentioned		not_mentioned	correct	ok	not_mentioned	released	unavailable
Haiku 5.5	imcs21	calibration	10484596	symptom_098	10484596	0.0006347999999999999	3.0760180419310927	not_mentioned		not_mentioned	correct	ok	not_mentioned	released	unavailable
Haiku 5.5	imcs21	calibration	10484596	symptom_099	10484596	0.0006347999999999999	3.0760180419310927	not_mentioned		not_mentioned	correct	ok	not_mentioned	released	unavailable
Haiku 5.5	imcs21	calibration	10484596	symptom_100	10484596	0.0006347999999999999	3.0760180419310927	not_mentioned		not_mentioned	correct	ok	not_mentioned	released	unavailable
Haiku 5.5	imcs21	calibration	10484596	symptom_101	10484596	0.0006347999999999999	3.0760180419310927	not_mentioned		not_mentioned	correct	ok	not_mentioned	released	unavailable
Haiku 5.5	imcs21	calibration	10484596	symptom_102	10484596	0.0006347999999999999	3.0760180419310927	not_mentioned		not_mentioned	correct	ok	not_mentioned	released	unavailable
Haiku 5.5	imcs21	calibration	10484596	symptom_103	10484596	0.0006347999999999999	3.0760180419310927	not_mentioned		not_mentioned	correct	ok	not_mentioned	released	unavailable
Haiku 5.5	imcs21	calibration	10484596	symptom_104	10484596	0.0006347999999999999	3.0760180419310927	not_mentioned		not_mentioned	correct	ok	not_mentioned	released	unavailable
Haiku 5.5	imcs21	calibration	10484596	symptom_105	10484596	0.0006347999999999999	3.0760180419310927	not_mentioned		not_mentioned	correct	ok	not_mentioned	released	unavailable
Haiku 5.5	imcs21	calibration	10484596	symptom_106	10484596	0.0006347999999999999	3.0760180419310927	not_mentioned		not_mentioned	correct	ok	not_mentioned	released	unavailable
Haiku 5.5	imcs21	calibration	10484596	symptom_107	10484596	0.0006347999999999999	3.0760180419310927	not_mentioned		not_mentioned	correct	ok	not_mentioned	released	unavailable
Haiku 5.5	imcs21	calibration	10484596	symptom_108	10484596	0.0006347999999999999	3.0760180419310927	not_mentioned		not_mentioned	correct	ok	not_mentioned	released	unavailable
Haiku 5.5	imcs21	calibration	10484596	symptom_109	10484596	0.0006347999999999999	3.0760180419310927	not_mentioned		not_mentioned	correct	ok	not_mentioned	released	unavailable
Haiku 5.5	imcs21	calibration	10484596	symptom_110	10484596	0.0006347999999999999	3.0760180419310927	not_mentioned		not_mentioned	correct	ok	not_mentioned	released	unavailable
Haiku 5.5	imcs21	calibration	10484596	symptom_111	10484596	0.0006347999999999999	3.0760180419310927	not_mentioned		not_mentioned	correct	ok	not_mentioned	released	unavailable
Haiku 5.5	imcs21	calibration	10484596	symptom_112	10484596	0.0006347999999999999	3.0760180419310927	not_mentioned		not_mentioned	correct	ok	not_mentioned	released	unavailable
Haiku 5.5	imcs21	calibration	10484596	symptom_113	10484596	0.0006347999999999999	3.0760180419310927	not_mentioned		not_mentioned	correct	ok	not_mentioned	released	unavailable
Haiku 5.5	imcs21	calibration	10484596	symptom_114	10484596	0.0006347999999999999	3.0760180419310927	not_mentioned		not_mentioned	correct	ok	not_mentioned	released	unavailable
Haiku 5.5	imcs21	calibration	10484596	symptom_115	10484596	0.0006347999999999999	3.0760180419310927	not_mentioned		not_mentioned	correct	ok	not_mentioned	released	unavailable
Haiku 5.5	imcs21	calibration	10484596	symptom_116	10484596	0.0006347999999999999	3.0760180419310927	not_mentioned		not_mentioned	correct	ok	not_mentioned	released	unavailable
Haiku 5.5	imcs21	calibration	10484596	symptom_117	10484596	0.0006347999999999999	3.0760180419310927	not_mentioned		not_mentioned	correct	ok	not_mentioned	released	unavailable
Haiku 5.5	imcs21	calibration	10484596	symptom_118	10484596	0.0006347999999999999	3.0760180419310927	not_mentioned		not_mentioned	correct	ok	not_mentioned	released	unavailable
Haiku 5.5	imcs21	calibration	10484596	symptom_119	10484596	0.0006347999999999999	3.0760180419310927	not_mentioned		not_mentioned	correct	ok	not_mentioned	released	unavailable
Haiku 5.5	imcs21	calibration	10484596	symptom_120	10484596	0.0006347999999999999	3.0760180419310927	not_mentioned		not_mentioned	correct	ok	not_mentioned	released	unavailable
Haiku 5.5	imcs21	calibration	10484596	symptom_121	10484596	0.0006347999999999999	3.0760180419310927	not_mentioned		not_mentioned	correct	ok	not_mentioned	released	unavailable
Haiku 5.5	imcs21	calibration	10484596	symptom_122	10484596	0.0006347999999999999	3.0760180419310927	not_mentioned		not_mentioned	correct	ok	not_mentioned	released	unavailable
Haiku 5.5	imcs21	calibration	10484596	symptom_123	10484596	0.0006347999999999999	3.0760180419310927	not_mentioned		not_mentioned	correct	ok	not_mentioned	released	unavailable
Haiku 5.5	imcs21	calibration	10484596	symptom_124	10484596	0.0006347999999999999	3.0760180419310927	not_mentioned		not_mentioned	correct	ok	not_mentioned	released	unavailable
Haiku 5.5	imcs21	calibration	10484596	symptom_125	10484596	0.0006347999999999999	3.0760180419310927	not_mentioned		not_mentioned	correct	ok	not_mentioned	released	unavailable
Haiku 5.5	imcs21	calibration	10484596	symptom_126	10484596	0.0006347999999999999	3.0760180419310927	not_mentioned		not_mentioned	correct	ok	not_mentioned	released	unavailable
Haiku 5.5	imcs21	calibration	10484596	symptom_127	10484596	0.0006347999999999999	3.0760180419310927	not_mentioned		not_mentioned	correct	ok	not_mentioned	released	unavailable
Haiku 5.5	imcs21	calibration	10484596	symptom_128	10484596	0.0006347999999999999	3.0760180419310927	not_mentioned		not_mentioned	correct	ok	not_mentioned	released	unavailable
Haiku 5.5	imcs21	calibration	10484596	symptom_129	10484596	0.0006347999999999999	3.0760180419310927	not_mentioned		not_mentioned	correct	ok	not_mentioned	released	unavailable
Haiku 5.5	imcs21	calibration	10484596	symptom_130	10484596	0.0006347999999999999	3.0760180419310927	not_mentioned		not_mentioned	correct	ok	not_mentioned	released	unavailable
Haiku 5.5	imcs21	calibration	10484596	symptom_131	10484596	0.0006347999999999999	3.0760180419310927	not_mentioned		not_mentioned	correct	ok	not_mentioned	released	unavailable
Haiku 5.5	imcs21	calibration	10484596	symptom_132	10484596	0.0006347999999999999	3.0760180419310927	not_mentioned		not_mentioned	correct	ok	not_mentioned	released	unavailable
Haiku 5.5	imcs21	calibration	10484596	symptom_133	10484596	0.0006347999999999999	3.0760180419310927	not_mentioned		not_mentioned	correct	ok	not_mentioned	released	unavailable
Haiku 5.5	imcs21	calibration	10484596	symptom_134	10484596	0.0006347999999999999	3.0760180419310927	not_mentioned		not_mentioned	correct	ok	not_mentioned	released	unavailable
Haiku 5.5	imcs21	calibration	10484596	symptom_135	10484596	0.0006347999999999999	3.0760180419310927	not_mentioned		not_mentioned	correct	ok	not_mentioned	released	unavailable
Haiku 5.5	imcs21	calibration	10484596	symptom_136	10484596	0.0006347999999999999	3.0760180419310927	not_mentioned		not_mentioned	correct	ok	not_mentioned	released	unavailable
Haiku 5.5	imcs21	calibration	10484596	symptom_137	10484596	0.0006347999999999999	3.0760180419310927	not_mentioned		not_mentioned	correct	ok	not_mentioned	released	unavailable
Haiku 5.5	imcs21	calibration	10484596	symptom_138	10484596	0.0006347999999999999	3.0760180419310927	not_mentioned		not_mentioned	correct	ok	not_mentioned	released	unavailable
Haiku 5.5	imcs21	calibration	10484596	symptom_139	10484596	0.0006347999999999999	3.0760180419310927	not_mentioned		not_mentioned	correct	ok	not_mentioned	released	unavailable
Haiku 5.5	imcs21	calibration	10484596	symptom_140	10484596	0.0006347999999999999	3.0760180419310927	not_mentioned		not_mentioned	correct	ok	not_mentioned	released	unavailable
Haiku 5.5	imcs21	calibration	10484596	symptom_141	10484596	0.0006347999999999999	3.0760180419310927	not_mentioned		not_mentioned	correct	ok	not_mentioned	released	unavailable
Haiku 5.5	imcs21	calibration	10484596	symptom_142	10484596	0.0006347999999999999	3.0760180419310927	not_mentioned		not_mentioned	correct	ok	not_mentioned	released	unavailable
Haiku 5.5	imcs21	calibration	10484596	symptom_143	10484596	0.0006347999999999999	3.0760180419310927	not_mentioned		not_mentioned	correct	ok	not_mentioned	released	unavailable
Haiku 5.5	imcs21	calibration	10484596	symptom_144	10484596	0.0006347999999999999	3.0760180419310927	not_mentioned		not_mentioned	correct	ok	not_mentioned	released	unavailable
Haiku 5.5	imcs21	calibration	10484596	symptom_145	10484596	0.0006347999999999999	3.0760180419310927	not_mentioned		not_mentioned	correct	ok	not_mentioned	released	unavailable
Haiku 5.5	imcs21	calibration	10484596	symptom_146	10484596	0.0006347999999999999	3.0760180419310927	not_mentioned		not_mentioned	correct	ok	not_mentioned	released	unavailable
Haiku 5.5	imcs21	calibration	10484596	symptom_147	10484596	0.0006347999999999999	3.0760180419310927	not_mentioned		not_mentioned	correct	ok	not_mentioned	released	unavailable
Haiku 5.5	imcs21	calibration	10484596	symptom_148	10484596	0.0006347999999999999	3.0760180419310927	not_mentioned		not_mentioned	correct	ok	not_mentioned	released	unavailable
Haiku 5.5	imcs21	calibration	10484596	symptom_149	10484596	0.0006347999999999999	3.0760180419310927	not_mentioned		not_mentioned	correct	ok	not_mentioned	released	unavailable
Haiku 5.5	imcs21	calibration	10484596	symptom_150	10484596	0.0006347999999999999	3.0760180419310927	not_mentioned		not_mentioned	correct	ok	not_mentioned	released	unavailable
Haiku 5.5	imcs21	calibration	10484596	symptom_151	10484596	0.0006347999999999999	3.0760180419310927	not_mentioned		not_mentioned	correct	ok	not_mentioned	released	unavailable
Haiku 5.5	imcs21	calibration	10484596	symptom_152	10484596	0.0006347999999999999	3.0760180419310927	not_mentioned		not_mentioned	correct	ok	not_mentioned	released	unavailable
Haiku 5.5	imcs21	calibration	10484596	symptom_153	10484596	0.0006347999999999999	3.0760180419310927	not_mentioned		not_mentioned	correct	ok	not_mentioned	released	unavailable
Haiku 5.5	imcs21	calibration	10484596	symptom_154	10484596	0.0006347999999999999	3.0760180419310927	not_mentioned		not_mentioned	correct	ok	not_mentioned	released	unavailable
Haiku 5.5	imcs21	calibration	10484596	symptom_155	10484596	0.0006347999999999999	3.0760180419310927	not_mentioned		not_mentioned	correct	ok	not_mentioned	released	unavailable
Haiku 5.5	imcs21	calibration	10484596	symptom_156	10484596	0.0006347999999999999	3.0760180419310927	not_mentioned		not_mentioned	correct	ok	not_mentioned	released	unavailable
Haiku 5.5	imcs21	calibration	10484596	symptom_157	10484596	0.0006347999999999999	3.0760180419310927	not_mentioned		not_mentioned	correct	ok	not_mentioned	released	unavailable
Haiku 5.5	imcs21	calibration	10484596	symptom_158	10484596	0.0006347999999999999	3.0760180419310927	not_mentioned		not_mentioned	correct	ok	not_mentioned	released	unavailable
Haiku 5.5	imcs21	calibration	10484596	symptom_159	10484596	0.0006347999999999999	3.0760180419310927	not_mentioned		not_mentioned	correct	ok	not_mentioned	released	unavailable
Haiku 5.5	imcs21	calibration	10484596	symptom_160	10484596	0.0006347999999999999	3.0760180419310927	not_mentioned		not_mentioned	correct	ok	not_mentioned	released	unavailable
Haiku 5.5	imcs21	calibration	10484596	symptom_161	10484596	0.0006347999999999999	3.0760180419310927	not_mentioned		not_mentioned	correct	ok	not_mentioned	released	unavailable
Haiku 5.5	imcs21	calibration	10484596	symptom_162	10484596	0.0006347999999999999	3.0760180419310927	not_mentioned		not_mentioned	correct	ok	not_mentioned	released	unavailable
Haiku 5.5	imcs21	calibration	10484596	symptom_163	10484596	0.0006347999999999999	3.0760180419310927	not_mentioned		not_mentioned	correct	ok	not_mentioned	released	unavailable
Haiku 5.5	imcs21	calibration	10484596	symptom_164	10484596	0.0006347999999999999	3.0760180419310927	not_mentioned		not_mentioned	correct	ok	not_mentioned	released	unavailable
Haiku 5.5	imcs21	calibration	10484596	symptom_165	10484596	0.0006347999999999999	3.0760180419310927	not_mentioned		not_mentioned	correct	ok	not_mentioned	released	unavailable
Haiku 5.5	imcs21	calibration	10484596	symptom_166	10484596	0.0006347999999999999	3.0760180419310927	not_mentioned		not_mentioned	correct	ok	not_mentioned	released	unavailable
Haiku 5.5	imcs21	calibration	10484596	symptom_167	10484596	0.0006347999999999999	3.0760180419310927	not_mentioned		not_mentioned	correct	ok	not_mentioned	released	unavailable
Haiku 5.5	imcs21	calibration	10484596	symptom_168	10484596	0.0006347999999999999	3.0760180419310927	not_mentioned		not_mentioned	correct	ok	not_mentioned	released	unavailable
Haiku 5.5	imcs21	calibration	10484596	symptom_169	10484596	0.0006347999999999999	3.0760180419310927	not_mentioned		not_mentioned	correct	ok	not_mentioned	released	unavailable
Haiku 5.5	imcs21	calibration	10484596	symptom_170	10484596	0.0006347999999999999	3.0760180419310927	not_mentioned		not_mentioned	correct	ok	not_mentioned	released	unavailable
Haiku 5.5	imcs21	calibration	10484596	symptom_171	10484596	0.0006347999999999999	3.0760180419310927	not_mentioned		not_mentioned	correct	ok	not_mentioned	released	unavailable
Haiku 5.5	imcs21	calibration	10484596	symptom_172	10484596	0.0006347999999999999	3.0760180419310927	not_mentioned		not_mentioned	correct	ok	not_mentioned	released	unavailable
Haiku 5.5	imcs21	calibration	10484596	symptom_173	10484596	0.0006347999999999999	3.0760180419310927	not_mentioned		not_mentioned	correct	ok	not_mentioned	released	unavailable
Haiku 5.5	imcs21	calibration	10484596	symptom_174	10484596	0.0006347999999999999	3.0760180419310927	not_mentioned		not_mentioned	correct	ok	not_mentioned	released	unavailable
Haiku 5.5	imcs21	calibration	10484596	symptom_175	10484596	0.0006347999999999999	3.0760180419310927	not_mentioned		not_mentioned	correct	ok	not_mentioned	released	unavailable
Haiku 5.5	imcs21	calibration	10484596	symptom_176	10484596	0.0006347999999999999	3.0760180419310927	not_mentioned		not_mentioned	correct	ok	not_mentioned	released	unavailable
Haiku 5.5	imcs21	calibration	10484596	symptom_177	10484596	0.0006347999999999999	3.0760180419310927	not_mentioned		not_mentioned	correct	ok	not_mentioned	released	unavailable
Haiku 5.5	imcs21	calibration	10484596	symptom_178	10484596	0.0006347999999999999	3.0760180419310927	not_mentioned		not_mentioned	correct	ok	not_mentioned	released	unavailable
Haiku 5.5	imcs21	calibration	10484596	symptom_179	10484596	0.0006347999999999999	3.0760180419310927	not_mentioned		not_mentioned	correct	ok	not_mentioned	released	unavailable
Haiku 5.5	imcs21	calibration	10484596	symptom_180	10484596	0.0006347999999999999	3.0760180419310927	not_mentioned		not_mentioned	correct	ok	not_mentioned	released	unavailable
Haiku 5.5	imcs21	calibration	10484596	symptom_181	10484596	0.0006347999999999999	3.0760180419310927	not_mentioned		not_mentioned	correct	ok	not_mentioned	released	unavailable
Haiku 5.5	imcs21	calibration	10484596	symptom_182	10484596	0.0006347999999999999	3.0760180419310927	not_mentioned		not_mentioned	correct	ok	not_mentioned	released	unavailable
Haiku 5.5	imcs21	calibration	10484596	symptom_183	10484596	0.0006347999999999999	3.0760180419310927	not_mentioned		not_mentioned	correct	ok	not_mentioned	released	unavailable
Haiku 5.5	imcs21	calibration	10484596	symptom_184	10484596	0.0006347999999999999	3.0760180419310927	not_mentioned		not_mentioned	correct	ok	not_mentioned	released	unavailable
Haiku 5.5	imcs21	calibration	10484596	symptom_185	10484596	0.0006347999999999999	3.0760180419310927	not_mentioned		not_mentioned	correct	ok	not_mentioned	released	unavailable
Haiku 5.5	imcs21	calibration	10484596	symptom_186	10484596	0.0006347999999999999	3.0760180419310927	not_mentioned		not_mentioned	correct	ok	not_mentioned	released	unavailable
Haiku 5.5	imcs21	calibration	10484596	symptom_187	10484596	0.0006347999999999999	3.0760180419310927	not_mentioned		not_mentioned	correct	ok	not_mentioned	released	unavailable
Haiku 5.5	imcs21	calibration	10484596	symptom_188	10484596	0.0006347999999999999	3.0760180419310927	not_mentioned		not_mentioned	correct	ok	not_mentioned	released	unavailable
Haiku 5.5	imcs21	calibration	10484596	symptom_189	10484596	0.0006347999999999999	3.0760180419310927	not_mentioned		not_mentioned	correct	ok	not_mentioned	released	unavailable
Haiku 5.5	imcs21	calibration	10484596	symptom_190	10484596	0.0006347999999999999	3.0760180419310927	not_mentioned		not_mentioned	correct	ok	not_mentioned	released	unavailable
Haiku 5.5	imcs21	calibration	10484596	symptom_191	10484596	0.0006347999999999999	3.0760180419310927	not_mentioned		not_mentioned	correct	ok	not_mentioned	released	unavailable
Haiku 5.5	imcs21	calibration	10484596	symptom_192	10484596	0.0006347999999999999	3.0760180419310927	not_mentioned		not_mentioned	correct	ok	not_mentioned	released	unavailable
Haiku 5.5	imcs21	calibration	10484596	symptom_193	10484596	0.0006347999999999999	3.0760180419310927	not_mentioned		not_mentioned	correct	ok	not_mentioned	released	unavailable
Haiku 5.5	imcs21	calibration	10484596	symptom_194	10484596	0.0006347999999999999	3.0760180419310927	not_mentioned		not_mentioned	correct	ok	not_mentioned	released	unavailable
Haiku 5.5	imcs21	calibration	10484596	symptom_195	10484596	0.0006347999999999999	3.0760180419310927	not_mentioned		not_mentioned	correct	ok	not_mentioned	released	unavailable
Haiku 5.5	imcs21	calibration	10484596	symptom_196	10484596	0.0006347999999999999	3.0760180419310927	not_mentioned		not_mentioned	correct	ok	not_mentioned	released	unavailable
Haiku 5.5	imcs21	calibration	10484596	symptom_197	10484596	0.0006347999999999999	3.0760180419310927	not_mentioned		not_mentioned	correct	ok	not_mentioned	released	unavailable
Haiku 5.5	imcs21	calibration	10484596	symptom_198	10484596	0.0006347999999999999	3.0760180419310927	not_mentioned		not_mentioned	correct	ok	not_mentioned	released	unavailable
Haiku 5.5	imcs21	calibration	10484596	symptom_199	10484596	0.0006347999999999999	3.0760180419310927	not_mentioned		not_mentioned	correct	ok	not_mentioned	released	unavailable
Haiku 5.5	imcs21	calibration	10484596	symptom_200	10484596	0.0006347999999999999	3.0760180419310927	not_mentioned		not_mentioned	correct	ok	not_mentioned	released	unavailable
Haiku 5.5	imcs21	calibration	10484596	symptom_201	10484596	0.0006347999999999999	3.0760180419310927	not_mentioned		not_mentioned	correct	ok	not_mentioned	released	unavailable
Haiku 5.5	imcs21	calibration	10484596	symptom_202	10484596	0.0006347999999999999	3.0760180419310927	not_mentioned		not_mentioned	correct	ok	not_mentioned	released	unavailable
Haiku 5.5	imcs21	calibration	10484596	symptom_203	10484596	0.0006347999999999999	3.0760180419310927	not_mentioned		not_mentioned	correct	ok	not_mentioned	released	unavailable
Haiku 5.5	imcs21	calibration	10484596	symptom_204	10484596	0.0006347999999999999	3.0760180419310927	not_mentioned		not_mentioned	correct	ok	not_mentioned	released	unavailable
Haiku 5.5	imcs21	calibration	10484596	symptom_205	10484596	0.0006347999999999999	3.0760180419310927	not_mentioned		not_mentioned	correct	ok	not_mentioned	released	unavailable
Haiku 5.5	imcs21	calibration	10484596	symptom_206	10484596	0.0006347999999999999	3.0760180419310927	not_mentioned		not_mentioned	correct	ok	not_mentioned	released	unavailable
Haiku 5.5	imcs21	calibration	10484596	symptom_207	10484596	0.0006347999999999999	3.0760180419310927	not_mentioned		not_mentioned	correct	ok	not_mentioned	released	unavailable
Haiku 5.5	imcs21	calibration	10484596	symptom_208	10484596	0.0006347999999999999	3.0760180419310927	not_mentioned		not_mentioned	correct	ok	not_mentioned	released	unavailable
Haiku 5.5	imcs21	calibration	10484596	symptom_209	10484596	0.0006347999999999999	3.0760180419310927	not_mentioned		not_mentioned	correct	ok	not_mentioned	released	unavailable
Haiku 5.5	imcs21	calibration	10484596	symptom_210	10484596	0.0006347999999999999	3.0760180419310927	not_mentioned		not_mentioned	correct	ok	not_mentioned	released	unavailable
Haiku 5.5	imcs21	calibration	10484596	symptom_211	10484596	0.0006347999999999999	3.0760180419310927	not_mentioned		not_mentioned	correct	ok	not_mentioned	released	unavailable
Haiku 5.5	imcs21	calibration	10484596	symptom_212	10484596	0.0006347999999999999	3.0760180419310927	not_mentioned		not_mentioned	correct	ok	not_mentioned	released	unavailable
Haiku 5.5	imcs21	calibration	10484596	symptom_213	10484596	0.0006347999999999999	3.0760180419310927	not_mentioned		not_mentioned	correct	ok	not_mentioned	released	unavailable
Haiku 5.5	imcs21	calibration	10484596	symptom_214	10484596	0.0006347999999999999	3.0760180419310927	not_mentioned		not_mentioned	correct	ok	not_mentioned	released	unavailable
Haiku 5.5	imcs21	calibration	10484596	symptom_215	10484596	0.0006347999999999999	3.0760180419310927	not_mentioned		not_mentioned	correct	ok	not_mentioned	released	unavailable
Haiku 5.5	imcs21	calibration	10484596	symptom_216	10484596	0.0006347999999999999	3.0760180419310927	not_mentioned		not_mentioned	correct	ok	not_mentioned	released	unavailable
Haiku 5.5	imcs21	calibration	10484596	symptom_217	10484596	0.0006347999999999999	3.0760180419310927	not_mentioned		not_mentioned	correct	ok	not_mentioned	released	unavailable
Haiku 5.5	imcs21	calibration	10484596	symptom_218	10484596	0.0006347999999999999	3.0760180419310927	not_mentioned		not_mentioned	correct	ok	not_mentioned	released	unavailable
Haiku 5.5	imcs21	calibration	10484596	symptom_219	10484596	0.0006347999999999999	3.0760180419310927	not_mentioned		not_mentioned	correct	ok	not_mentioned	released	unavailable
Haiku 5.5	imcs21	calibration	10484596	symptom_220	10484596	0.0006347999999999999	3.0760180419310927	not_mentioned		not_mentioned	correct	ok	not_mentioned	released	unavailable
Haiku 5.5	imcs21	calibration	10484596	symptom_221	10484596	0.0006347999999999999	3.0760180419310927	not_mentioned		not_mentioned	correct	ok	not_mentioned	released	unavailable
Haiku 5.5	imcs21	calibration	10484596	symptom_222	10484596	0.0006347999999999999	3.0760180419310927	not_mentioned		not_mentioned	correct	ok	not_mentioned	released	unavailable
Haiku 5.5	imcs21	calibration	10484596	symptom_223	10484596	0.0006347999999999999	3.0760180419310927	not_mentioned		not_mentioned	correct	ok	not_mentioned	released	unavailable
Haiku 5.5	imcs21	calibration	10484596	symptom_224	10484596	0.0006347999999999999	3.0760180419310927	not_mentioned		not_mentioned	correct	ok	not_mentioned	released	unavailable
Haiku 5.5	imcs21	calibration	10484596	symptom_225	10484596	0.0006347999999999999	3.0760180419310927	not_mentioned		not_mentioned	correct	ok	not_mentioned	released	unavailable
Haiku 5.5	imcs21	calibration	10484596	symptom_226	10484596	0.0006347999999999999	3.0760180419310927	not_mentioned		not_mentioned	correct	ok	not_mentioned	released	unavailable
Haiku 5.5	imcs21	calibration	10484596	symptom_227	10484596	0.0006347999999999999	3.0760180419310927	not_mentioned		not_mentioned	correct	ok	not_mentioned	released	unavailable
Haiku 5.5	imcs21	calibration	10484596	symptom_228	10484596	0.0006347999999999999	3.0760180419310927	not_mentioned		not_mentioned	correct	ok	not_mentioned	released	unavailable
Haiku 5.5	imcs21	calibration	10484596	symptom_229	10484596	0.0006347999999999999	3.0760180419310927	not_mentioned		not_mentioned	correct	ok	not_mentioned	released	unavailable
Haiku 5.5	imcs21	calibration	10484596	symptom_230	10484596	0.0006347999999999999	3.0760180419310927	not_mentioned		not_mentioned	correct	ok	not_mentioned	released	unavailable
Haiku 5.5	imcs21	calibration	10484596	symptom_231	10484596	0.0006347999999999999	3.0760180419310927	not_mentioned		not_mentioned	correct	ok	not_mentioned	released	unavailable
Haiku 5.5	imcs21	calibration	10484596	symptom_232	10484596	0.0006347999999999999	3.0760180419310927	not_mentioned		not_mentioned	correct	ok	not_mentioned	released	unavailable
Haiku 5.5	imcs21	calibration	10484596	symptom_233	10484596	0.0006347999999999999	3.0760180419310927	not_mentioned		not_mentioned	correct	ok	not_mentioned	released	unavailable
Haiku 5.5	imcs21	calibration	10484596	symptom_234	10484596	0.0006347999999999999	3.0760180419310927	not_mentioned		not_mentioned	correct	ok	not_mentioned	released	unavailable
Haiku 5.5	imcs21	calibration	10484596	symptom_235	10484596	0.0006347999999999999	3.0760180419310927	not_mentioned		not_mentioned	correct	ok	not_mentioned	released	unavailable
Haiku 5.5	imcs21	calibration	10484596	symptom_236	10484596	0.0006347999999999999	3.0760180419310927	not_mentioned		not_mentioned	correct	ok	not_mentioned	released	unavailable
Haiku 5.5	imcs21	calibration	10484596	symptom_237	10484596	0.0006347999999999999	3.0760180419310927	not_mentioned		not_mentioned	correct	ok	not_mentioned	released	unavailable
Haiku 5.5	imcs21	calibration	10484596	symptom_238	10484596	0.0006347999999999999	3.0760180419310927	not_mentioned		not_mentioned	correct	ok	not_mentioned	released	unavailable
Haiku 5.5	imcs21	calibration	10484596	symptom_239	10484596	0.0006347999999999999	3.0760180419310927	not_mentioned		not_mentioned	correct	ok	not_mentioned	released	unavailable
Haiku 5.5	imcs21	calibration	10484596	symptom_240	10484596	0.0006347999999999999	3.0760180419310927	not_mentioned		not_mentioned	correct	ok	not_mentioned	released	unavailable
Haiku 5.5	imcs21	calibration	10484596	symptom_241	10484596	0.0006347999999999999	3.0760180419310927	not_mentioned		not_mentioned	correct	ok	not_mentioned	released	unavailable
Haiku 5.5	imcs21	calibration	10484596	symptom_242	10484596	0.0006347999999999999	3.0760180419310927	not_mentioned		not_mentioned	correct	ok	not_mentioned	released	unavailable
Haiku 5.5	imcs21	calibration	10484596	symptom_243	10484596	0.0006347999999999999	3.0760180419310927	not_mentioned		not_mentioned	correct	ok	not_mentioned	released	unavailable
Haiku 5.5	imcs21	calibration	10484596	symptom_244	10484596	0.0006347999999999999	3.0760180419310927	not_mentioned		not_mentioned	correct	ok	not_mentioned	released	unavailable
Haiku 5.5	imcs21	calibration	10484596	symptom_245	10484596	0.0006347999999999999	3.0760180419310927	not_mentioned		not_mentioned	correct	ok	not_mentioned	released	unavailable
Haiku 5.5	imcs21	calibration	10484596	symptom_246	10484596	0.0006347999999999999	3.0760180419310927	not_mentioned		not_mentioned	correct	ok	not_mentioned	released	unavailable
Haiku 5.5	imcs21	calibration	10484596	symptom_247	10484596	0.0006347999999999999	3.0760180419310927	not_mentioned		not_mentioned	correct	ok	not_mentioned	released	unavailable
Haiku 5.5	imcs21	calibration	10484596	symptom_248	10484596	0.0006347999999999999	3.0760180419310927	not_mentioned		not_mentioned	correct	ok	not_mentioned	released	unavailable
Haiku 5.5	imcs21	calibration	10484596	symptom_249	10484596	0.0006347999999999999	3.0760180419310927	not_mentioned		not_mentioned	correct	ok	not_mentioned	released	unavailable
Haiku 5.5	imcs21	calibration	10484596	symptom_250	10484596	0.0006347999999999999	3.0760180419310927	not_mentioned		not_mentioned	correct	ok	not_mentioned	released	unavailable
Haiku 5.5	imcs21	calibration	10484596	symptom_251	10484596	0.0006347999999999999	3.0760180419310927	not_mentioned		not_mentioned	correct	ok	not_mentioned	released	unavailable
Haiku 5.5	imcs21	calibration	10484596	symptom_252	10484596	0.0006347999999999999	3.0760180419310927	not_mentioned		not_mentioned	correct	ok	not_mentioned	released	unavailable
Haiku 5.5	imcs21	calibration	10484596	symptom_253	10484596	0.0006347999999999999	3.0760180419310927	not_mentioned		not_mentioned	correct	ok	not_mentioned	released	unavailable
Haiku 5.5	imcs21	calibration	10484596	symptom_254	10484596	0.0006347999999999999	3.0760180419310927	not_mentioned		not_mentioned	correct	ok	not_mentioned	released	unavailable
Haiku 5.5	imcs21	calibration	10484596	symptom_255	10484596	0.0006347999999999999	3.0760180419310927	not_mentioned		not_mentioned	correct	ok	not_mentioned	released	unavailable
Haiku 5.5	imcs21	calibration	10484596	symptom_256	10484596	0.0006347999999999999	3.0760180419310927	not_mentioned		not_mentioned	correct	ok	not_mentioned	released	unavailable
Haiku 5.5	imcs21	calibration	10484596	symptom_257	10484596	0.0006347999999999999	3.0760180419310927	not_mentioned		not_mentioned	correct	ok	not_mentioned	released	unavailable
Haiku 5.5	imcs21	calibration	10484596	symptom_258	10484596	0.0006347999999999999	3.0760180419310927	not_mentioned		not_mentioned	correct	ok	not_mentioned	released	unavailable
Haiku 5.5	imcs21	calibration	10484596	symptom_259	10484596	0.0006347999999999999	3.0760180419310927	not_mentioned		not_mentioned	correct	ok	not_mentioned	released	unavailable
Haiku 5.5	imcs21	calibration	10484596	symptom_260	10484596	0.0006347999999999999	3.0760180419310927	not_mentioned		not_mentioned	correct	ok	not_mentioned	released	unavailable
Haiku 5.5	imcs21	calibration	10484596	symptom_261	10484596	0.0006347999999999999	3.0760180419310927	not_mentioned		not_mentioned	correct	ok	not_mentioned	released	unavailable
Haiku 5.5	imcs21	calibration	10484596	symptom_262	10484596	0.0006347999999999999	3.0760180419310927	not_mentioned		not_mentioned	correct	ok	not_mentioned	released	unavailable
Haiku 5.5	imcs21	calibration	10484596	symptom_263	10484596	0.0006347999999999999	3.0760180419310927	not_mentioned		not_mentioned	correct	ok	not_mentioned	released	unavailable
Haiku 5.5	imcs21	calibration	10484596	symptom_264	10484596	0.0006347999999999999	3.0760180419310927	not_mentioned		not_mentioned	correct	ok	not_mentioned	released	unavailable
Haiku 5.5	imcs21	calibration	10484596	symptom_265	10484596	0.0006347999999999999	3.0760180419310927	not_mentioned		not_mentioned	correct	ok	not_mentioned	released	unavailable
Haiku 5.5	imcs21	calibration	10484596	symptom_266	10484596	0.0006347999999999999	3.0760180419310927	not_mentioned		not_mentioned	correct	ok	not_mentioned	released	unavailable
Haiku 5.5	imcs21	calibration	10484596	symptom_267	10484596	0.0006347999999999999	3.0760180419310927	not_mentioned		not_mentioned	correct	ok	not_mentioned	released	unavailable
Haiku 5.5	imcs21	calibration	10484596	symptom_268	10484596	0.0006347999999999999	3.0760180419310927	not_mentioned		not_mentioned	correct	ok	not_mentioned	released	unavailable
Haiku 5.5	imcs21	calibration	10484596	symptom_269	10484596	0.0006347999999999999	3.0760180419310927	not_mentioned		not_mentioned	correct	ok	not_mentioned	released	unavailable
Haiku 5.5	imcs21	calibration	10484596	symptom_270	10484596	0.0006347999999999999	3.0760180419310927	not_mentioned		not_mentioned	correct	ok	not_mentioned	released	unavailable
Haiku 5.5	imcs21	calibration	10484596	symptom_271	10484596	0.0006347999999999999	3.0760180419310927	not_mentioned		not_mentioned	correct	ok	not_mentioned	released	unavailable
Haiku 5.5	imcs21	calibration	10484596	symptom_272	10484596	0.0006347999999999999	3.0760180419310927	not_mentioned		not_mentioned	correct	ok	not_mentioned	released	unavailable
Haiku 5.5	imcs21	calibration	10484596	symptom_273	10484596	0.0006347999999999999	3.0760180419310927	not_mentioned		not_mentioned	correct	ok	not_mentioned	released	unavailable
Haiku 5.5	imcs21	calibration	10484596	symptom_274	10484596	0.0006347999999999999	3.0760180419310927	not_mentioned		not_mentioned	correct	ok	not_mentioned	released	unavailable
Haiku 5.5	imcs21	calibration	10484596	symptom_275	10484596	0.0006347999999999999	3.0760180419310927	not_mentioned		not_mentioned	correct	ok	not_mentioned	released	unavailable
Haiku 5.5	imcs21	calibration	10484596	symptom_276	10484596	0.0006347999999999999	3.0760180419310927	not_mentioned		not_mentioned	correct	ok	not_mentioned	released	unavailable
Haiku 5.5	imcs21	calibration	10484596	symptom_277	10484596	0.0006347999999999999	3.0760180419310927	not_mentioned		not_mentioned	correct	ok	not_mentioned	released	unavailable
Haiku 5.5	imcs21	calibration	10484596	symptom_278	10484596	0.0006347999999999999	3.0760180419310927	not_mentioned		not_mentioned	correct	ok	not_mentioned	released	unavailable
Haiku 5.5	imcs21	calibration	10484596	symptom_279	10484596	0.0006347999999999999	3.0760180419310927	not_mentioned		not_mentioned	correct	ok	not_mentioned	released	unavailable
Haiku 5.5	imcs21	calibration	10484596	symptom_280	10484596	0.0006347999999999999	3.0760180419310927	not_mentioned		not_mentioned	correct	ok	not_mentioned	released	unavailable
Haiku 5.5	imcs21	calibration	10484596	symptom_281	10484596	0.0006347999999999999	3.0760180419310927	not_mentioned		not_mentioned	correct	ok	not_mentioned	released	unavailable
Haiku 5.5	imcs21	calibration	10484596	symptom_282	10484596	0.0006347999999999999	3.0760180419310927	not_mentioned		not_mentioned	correct	ok	not_mentioned	released	unavailable
Haiku 5.5	imcs21	calibration	10484596	symptom_283	10484596	0.0006347999999999999	3.0760180419310927	not_mentioned		not_mentioned	correct	ok	not_mentioned	released	unavailable
Haiku 5.5	imcs21	calibration	10484596	symptom_284	10484596	0.0006347999999999999	3.0760180419310927	not_mentioned		not_mentioned	correct	ok	not_mentioned	released	unavailable
Haiku 5.5	imcs21	calibration	10484596	symptom_285	10484596	0.0006347999999999999	3.0760180419310927	not_mentioned		not_mentioned	correct	ok	not_mentioned	released	unavailable
Haiku 5.5	imcs21	calibration	10484596	symptom_286	10484596	0.0006347999999999999	3.0760180419310927	not_mentioned		not_mentioned	correct	ok	not_mentioned	released	unavailable
Haiku 5.5	imcs21	calibration	10484596	symptom_287	10484596	0.0006347999999999999	3.0760180419310927	not_mentioned		not_mentioned	correct	ok	not_mentioned	released	unavailable
Haiku 5.5	imcs21	calibration	10484596	symptom_288	10484596	0.0006347999999999999	3.0760180419310927	not_mentioned		not_mentioned	correct	ok	not_mentioned	released	unavailable
Haiku 5.5	imcs21	calibration	10484596	symptom_289	10484596	0.0006347999999999999	3.0760180419310927	not_mentioned		not_mentioned	correct	ok	not_mentioned	released	unavailable
Haiku 5.5	imcs21	calibration	10484596	symptom_290	10484596	0.0006347999999999999	3.0760180419310927	not_mentioned		not_mentioned	correct	ok	not_mentioned	released	unavailable
Haiku 5.5	imcs21	calibration	10484596	symptom_291	10484596	0.0006347999999999999	3.0760180419310927	not_mentioned		not_mentioned	correct	ok	not_mentioned	released	unavailable
Haiku 5.5	imcs21	calibration	10484596	symptom_292	10484596	0.0006347999999999999	3.0760180419310927	not_mentioned		not_mentioned	correct	ok	not_mentioned	released	unavailable
Haiku 5.5	imcs21	calibration	10484596	symptom_293	10484596	0.0006347999999999999	3.0760180419310927	not_mentioned		not_mentioned	correct	ok	not_mentioned	released	unavailable
Haiku 5.5	imcs21	calibration	10484596	symptom_294	10484596	0.0006347999999999999	3.0760180419310927	not_mentioned		not_mentioned	correct	ok	not_mentioned	released	unavailable
Haiku 5.5	imcs21	calibration	10484596	symptom_295	10484596	0.0006347999999999999	3.0760180419310927	not_mentioned		not_mentioned	correct	ok	not_mentioned	released	unavailable
Haiku 5.5	imcs21	calibration	10484596	symptom_296	10484596	0.0006347999999999999	3.0760180419310927	not_mentioned		not_mentioned	correct	ok	not_mentioned	released	unavailable
Haiku 5.5	imcs21	calibration	10484596	symptom_297	10484596	0.0006347999999999999	3.0760180419310927	not_mentioned		not_mentioned	correct	ok	not_mentioned	released	unavailable
Haiku 5.5	imcs21	calibration	10484596	symptom_298	10484596	0.0006347999999999999	3.0760180419310927	not_mentioned		not_mentioned	correct	ok	not_mentioned	released	unavailable
Haiku 5.5	imcs21	calibration	10484596	symptom_299	10484596	0.0006347999999999999	3.0760180419310927	not_mentioned		not_mentioned	correct	ok	not_mentioned	released	unavailable
Haiku 5.5	imcs21	calibration	10484596	symptom_300	10484596	0.0006347999999999999	3.0760180419310927	not_mentioned		not_mentioned	correct	ok	not_mentioned	released	unavailable
Haiku 5.5	imcs21	calibration	10484596	symptom_301	10484596	0.0006347999999999999	3.0760180419310927	not_mentioned		not_mentioned	correct	ok	not_mentioned	released	unavailable
Haiku 5.5	imcs21	calibration	10484596	symptom_302	10484596	0.0006347999999999999	3.0760180419310927	not_mentioned		not_mentioned	correct	ok	not_mentioned	released	unavailable
Haiku 5.5	imcs21	calibration	10484596	symptom_303	10484596	0.0006347999999999999	3.0760180419310927	not_mentioned		not_mentioned	correct	ok	not_mentioned	released	unavailable
Haiku 5.5	imcs21	calibration	10484596	symptom_304	10484596	0.0006347999999999999	3.0760180419310927	not_mentioned		not_mentioned	correct	ok	not_mentioned	released	unavailable
Haiku 5.5	imcs21	calibration	10484596	symptom_305	10484596	0.0006347999999999999	3.0760180419310927	not_mentioned		not_mentioned	correct	ok	not_mentioned	released	unavailable
Haiku 5.5	imcs21	calibration	10484596	symptom_306	10484596	0.0006347999999999999	3.0760180419310927	not_mentioned		not_mentioned	correct	ok	not_mentioned	released	unavailable
Haiku 5.5	imcs21	calibration	10484596	symptom_307	10484596	0.0006347999999999999	3.0760180419310927	not_mentioned		not_mentioned	correct	ok	not_mentioned	released	unavailable
Haiku 5.5	imcs21	calibration	10484596	symptom_308	10484596	0.0006347999999999999	3.0760180419310927	not_mentioned		not_mentioned	correct	ok	not_mentioned	released	unavailable
Haiku 5.5	imcs21	calibration	10484596	symptom_309	10484596	0.0006347999999999999	3.0760180419310927	not_mentioned		not_mentioned	correct	ok	not_mentioned	released	unavailable
Haiku 5.5	imcs21	calibration	10484596	symptom_310	10484596	0.0006347999999999999	3.0760180419310927	not_mentioned		not_mentioned	correct	ok	not_mentioned	released	unavailable
Haiku 5.5	imcs21	calibration	10484596	symptom_311	10484596	0.0006347999999999999	3.0760180419310927	not_mentioned		not_mentioned	correct	ok	not_mentioned	released	unavailable
Haiku 5.5	imcs21	calibration	10484596	symptom_312	10484596	0.0006347999999999999	3.0760180419310927	not_mentioned		not_mentioned	correct	ok	not_mentioned	released	unavailable
Haiku 5.5	imcs21	calibration	10484596	symptom_313	10484596	0.0006347999999999999	3.0760180419310927	not_mentioned		not_mentioned	correct	ok	not_mentioned	released	unavailable
Haiku 5.5	imcs21	calibration	10484596	symptom_314	10484596	0.0006347999999999999	3.0760180419310927	not_mentioned		not_mentioned	correct	ok	not_mentioned	released	unavailable
Haiku 5.5	imcs21	calibration	10484596	symptom_315	10484596	0.0006347999999999999	3.0760180419310927	not_mentioned		not_mentioned	correct	ok	not_mentioned	released	unavailable
Haiku 5.5	imcs21	calibration	10484596	symptom_316	10484596	0.0006347999999999999	3.0760180419310927	not_mentioned		not_mentioned	correct	ok	not_mentioned	released	unavailable
Haiku 5.5	imcs21	calibration	10484596	symptom_317	10484596	0.0006347999999999999	3.0760180419310927	not_mentioned		not_mentioned	correct	ok	not_mentioned	released	unavailable
Haiku 5.5	imcs21	calibration	10484596	symptom_318	10484596	0.0006347999999999999	3.0760180419310927	not_mentioned		not_mentioned	correct	ok	not_mentioned	released	unavailable
Haiku 5.5	imcs21	calibration	10484596	symptom_319	10484596	0.0006347999999999999	3.0760180419310927	not_mentioned		not_mentioned	correct	ok	not_mentioned	released	unavailable
Haiku 5.5	imcs21	calibration	10484596	symptom_320	10484596	0.0006347999999999999	3.0760180419310927	not_mentioned		not_mentioned	correct	ok	not_mentioned	released	unavailable
Haiku 5.5	imcs21	calibration	10484596	symptom_321	10484596	0.0006347999999999999	3.0760180419310927	not_mentioned		not_mentioned	correct	ok	not_mentioned	released	unavailable
Haiku 5.5	imcs21	calibration	10484596	symptom_322	10484596	0.0006347999999999999	3.0760180419310927	not_mentioned		not_mentioned	correct	ok	not_mentioned	released	unavailable
Haiku 5.5	imcs21	calibration	10484596	symptom_323	10484596	0.0006347999999999999	3.0760180419310927	not_mentioned		not_mentioned	correct	ok	not_mentioned	released	unavailable
Haiku 5.5	imcs21	calibration	10484596	symptom_324	10484596	0.0006347999999999999	3.0760180419310927	not_mentioned		not_mentioned	correct	ok	not_mentioned	released	unavailable
Haiku 5.5	imcs21	calibration	10484596	symptom_325	10484596	0.0006347999999999999	3.0760180419310927	not_mentioned		not_mentioned	correct	ok	not_mentioned	released	unavailable
Haiku 5.5	imcs21	calibration	10484596	symptom_326	10484596	0.0006347999999999999	3.0760180419310927	not_mentioned		not_mentioned	correct	ok	not_mentioned	released	unavailable
Haiku 5.5	imcs21	calibration	10484596	symptom_327	10484596	0.0006347999999999999	3.0760180419310927	not_mentioned		not_mentioned	correct	ok	not_mentioned	released	unavailable
Haiku 5.5	imcs21	calibration	10484596	symptom_328	10484596	0.0006347999999999999	3.0760180419310927	not_mentioned		not_mentioned	correct	ok	not_mentioned	released	unavailable
Haiku 5.5	imcs21	calibration	10484596	symptom_329	10484596	0.0006347999999999999	3.0760180419310927	not_mentioned		not_mentioned	correct	ok	not_mentioned	released	unavailable
Haiku 5.5	imcs21	calibration	10484596	symptom_330	10484596	0.0006347999999999999	3.0760180419310927	not_mentioned		not_mentioned	correct	ok	not_mentioned	released	unavailable
Haiku 5.5	imcs21	calibration	10485470	symptom_000	10485470	0.000914	5.204951708205044	not_mentioned		not_mentioned	correct	ok	not_mentioned	released	unavailable
Haiku 5.5	imcs21	calibration	10485470	symptom_001	10485470	0.000914	5.204951708205044	positive	0.85	positive	correct	ok	positive	released	reported_percentage
Haiku 5.5	imcs21	calibration	10485470	symptom_002	10485470	0.000914	5.204951708205044	not_mentioned		not_mentioned	correct	ok	not_mentioned	released	unavailable
Haiku 5.5	imcs21	calibration	10485470	symptom_003	10485470	0.000914	5.204951708205044	not_mentioned		not_mentioned	correct	ok	not_mentioned	released	unavailable
Haiku 5.5	imcs21	calibration	10485470	symptom_004	10485470	0.000914	5.204951708205044	positive	0.85	positive	correct	ok	positive	released	reported_percentage
Haiku 5.5	imcs21	calibration	10485470	symptom_005	10485470	0.000914	5.204951708205044	not_mentioned		not_mentioned	correct	ok	not_mentioned	released	unavailable
Haiku 5.5	imcs21	calibration	10485470	symptom_006	10485470	0.000914	5.204951708205044	not_mentioned		not_mentioned	correct	ok	not_mentioned	released	unavailable
Haiku 5.5	imcs21	calibration	10485470	symptom_007	10485470	0.000914	5.204951708205044	not_mentioned		not_mentioned	correct	ok	not_mentioned	released	unavailable
Haiku 5.5	imcs21	calibration	10485470	symptom_008	10485470	0.000914	5.204951708205044	positive	0.75	positive	correct	ok	positive	released	reported_percentage
Haiku 5.5	imcs21	calibration	10485470	symptom_009	10485470	0.000914	5.204951708205044	not_mentioned		not_mentioned	correct	ok	not_mentioned	released	unavailable
Haiku 5.5	imcs21	calibration	10485470	symptom_010	10485470	0.000914	5.204951708205044	not_mentioned		not_mentioned	correct	ok	not_mentioned	released	unavailable
Haiku 5.5	imcs21	calibration	10485470	symptom_011	10485470	0.000914	5.204951708205044	not_mentioned		not_mentioned	correct	ok	not_mentioned	released	unavailable
Haiku 5.5	imcs21	calibration	10485470	symptom_012	10485470	0.000914	5.204951708205044	not_mentioned		not_mentioned	correct	ok	not_mentioned	released	unavailable
Haiku 5.5	imcs21	calibration	10485470	symptom_013	10485470	0.000914	5.204951708205044	not_mentioned		not_mentioned	correct	ok	not_mentioned	released	unavailable
Haiku 5.5	imcs21	calibration	10485470	symptom_014	10485470	0.000914	5.204951708205044	uncertain	0.55	uncertain	correct	ok	uncertain	released	reported_percentage
Haiku 5.5	imcs21	calibration	10485470	symptom_015	10485470	0.000914	5.204951708205044	not_mentioned		not_mentioned	correct	ok	not_mentioned	released	unavailable
Haiku 5.5	imcs21	calibration	10485470	symptom_016	10485470	0.000914	5.204951708205044	not_mentioned		not_mentioned	correct	ok	not_mentioned	released	unavailable
Haiku 5.5	imcs21	calibration	10485470	symptom_017	10485470	0.000914	5.204951708205044	not_mentioned		not_mentioned	correct	ok	not_mentioned	released	unavailable
Haiku 5.5	imcs21	calibration	10485470	symptom_018	10485470	0.000914	5.204951708205044	not_mentioned		not_mentioned	correct	ok	not_mentioned	released	unavailable
Haiku 5.5	imcs21	calibration	10485470	symptom_019	10485470	0.000914	5.204951708205044	not_mentioned		not_mentioned	correct	ok	not_mentioned	released	unavailable
Haiku 5.5	imcs21	calibration	10485470	symptom_020	10485470	0.000914	5.204951708205044	not_mentioned		not_mentioned	correct	ok	not_mentioned	released	unavailable
Haiku 5.5	imcs21	calibration	10485470	symptom_021	10485470	0.000914	5.204951708205044	not_mentioned		not_mentioned	correct	ok	not_mentioned	released	unavailable
Haiku 5.5	imcs21	calibration	10485470	symptom_022	10485470	0.000914	5.204951708205044	not_mentioned		not_mentioned	correct	ok	not_mentioned	released	unavailable
Haiku 5.5	imcs21	calibration	10485470	symptom_023	10485470	0.000914	5.204951708205044	not_mentioned		not_mentioned	correct	ok	not_mentioned	released	unavailable
Haiku 5.5	imcs21	calibration	10485470	symptom_024	10485470	0.000914	5.204951708205044	not_mentioned		not_mentioned	correct	ok	not_mentioned	released	unavailable
Haiku 5.5	imcs21	calibration	10485470	symptom_025	10485470	0.000914	5.204951708205044	uncertain	0.5	negative	incorrect	ok	negative	released	reported_percentage
Haiku 5.5	imcs21	calibration	10485470	symptom_026	10485470	0.000914	5.204951708205044	not_mentioned		not_mentioned	correct	ok	not_mentioned	released	unavailable
Haiku 5.5	imcs21	calibration	10485470	symptom_027	10485470	0.000914	5.204951708205044	not_mentioned		not_mentioned	correct	ok	not_mentioned	released	unavailable
Haiku 5.5	imcs21	calibration	10485470	symptom_028	10485470	0.000914	5.204951708205044	not_mentioned		not_mentioned	correct	ok	not_mentioned	released	unavailable
Haiku 5.5	imcs21	calibration	10485470	symptom_029	10485470	0.000914	5.204951708205044	not_mentioned		not_mentioned	correct	ok	not_mentioned	released	unavailable
Haiku 5.5	imcs21	calibration	10485470	symptom_030	10485470	0.000914	5.204951708205044	negative	0.8	not_mentioned	incorrect	ok	not_mentioned	released	reported_percentage
Haiku 5.5	imcs21	calibration	10485470	symptom_031	10485470	0.000914	5.204951708205044	uncertain	0.4	positive	incorrect	ok	positive	released	reported_percentage
Haiku 5.5	imcs21	calibration	10485470	symptom_032	10485470	0.000914	5.204951708205044	not_mentioned		not_mentioned	correct	ok	not_mentioned	released	unavailable
Haiku 5.5	imcs21	calibration	10485470	symptom_033	10485470	0.000914	5.204951708205044	not_mentioned		not_mentioned	correct	ok	not_mentioned	released	unavailable
Haiku 5.5	imcs21	calibration	10485470	symptom_034	10485470	0.000914	5.204951708205044	not_mentioned		not_mentioned	correct	ok	not_mentioned	released	unavailable
Haiku 5.5	imcs21	calibration	10485470	symptom_035	10485470	0.000914	5.204951708205044	not_mentioned		not_mentioned	correct	ok	not_mentioned	released	unavailable
Haiku 5.5	imcs21	calibration	10485470	symptom_036	10485470	0.000914	5.204951708205044	not_mentioned		not_mentioned	correct	ok	not_mentioned	released	unavailable
Haiku 5.5	imcs21	calibration	10485470	symptom_037	10485470	0.000914	5.204951708205044	not_mentioned		not_mentioned	correct	ok	not_mentioned	released	unavailable
Haiku 5.5	imcs21	calibration	10485470	symptom_038	10485470	0.000914	5.204951708205044	not_mentioned		not_mentioned	correct	ok	not_mentioned	released	unavailable
Haiku 5.5	imcs21	calibration	10485470	symptom_039	10485470	0.000914	5.204951708205044	not_mentioned		not_mentioned	correct	ok	not_mentioned	released	unavailable
Haiku 5.5	imcs21	calibration	10485470	symptom_040	10485470	0.000914	5.204951708205044	not_mentioned		not_mentioned	correct	ok	not_mentioned	released	unavailable
Haiku 5.5	imcs21	calibration	10485470	symptom_041	10485470	0.000914	5.204951708205044	not_mentioned		not_mentioned	correct	ok	not_mentioned	released	unavailable
Haiku 5.5	imcs21	calibration	10485470	symptom_042	10485470	0.000914	5.204951708205044	not_mentioned		not_mentioned	correct	ok	not_mentioned	released	unavailable
Haiku 5.5	imcs21	calibration	10485470	symptom_043	10485470	0.000914	5.204951708205044	not_mentioned		not_mentioned	correct	ok	not_mentioned	released	unavailable
Haiku 5.5	imcs21	calibration	10485470	symptom_044	10485470	0.000914	5.204951708205044	not_mentioned		not_mentioned	correct	ok	not_mentioned	released	unavailable
Haiku 5.5	imcs21	calibration	10485470	symptom_045	10485470	0.000914	5.204951708205044	not_mentioned		not_mentioned	correct	ok	not_mentioned	released	unavailable
Haiku 5.5	imcs21	calibration	10485470	symptom_046	10485470	0.000914	5.204951708205044	not_mentioned		not_mentioned	correct	ok	not_mentioned	released	unavailable
Haiku 5.5	imcs21	calibration	10485470	symptom_047	10485470	0.000914	5.204951708205044	not_mentioned		not_mentioned	correct	ok	not_mentioned	released	unavailable
Haiku 5.5	imcs21	calibration	10485470	symptom_048	10485470	0.000914	5.204951708205044	not_mentioned		not_mentioned	correct	ok	not_mentioned	released	unavailable
Haiku 5.5	imcs21	calibration	10485470	symptom_049	10485470	0.000914	5.204951708205044	not_mentioned		not_mentioned	correct	ok	not_mentioned	released	unavailable
Haiku 5.5	imcs21	calibration	10485470	symptom_050	10485470	0.000914	5.204951708205044	not_mentioned		not_mentioned	correct	ok	not_mentioned	released	unavailable
Haiku 5.5	imcs21	calibration	10485470	symptom_051	10485470	0.000914	5.204951708205044	not_mentioned		not_mentioned	correct	ok	not_mentioned	released	unavailable
Haiku 5.5	imcs21	calibration	10485470	symptom_052	10485470	0.000914	5.204951708205044	not_mentioned		not_mentioned	correct	ok	not_mentioned	released	unavailable
Haiku 5.5	imcs21	calibration	10485470	symptom_053	10485470	0.000914	5.204951708205044	not_mentioned		not_mentioned	correct	ok	not_mentioned	released	unavailable
Haiku 5.5	imcs21	calibration	10485470	symptom_054	10485470	0.000914	5.204951708205044	negative	0.75	not_mentioned	incorrect	ok	not_mentioned	released	reported_percentage
Haiku 5.5	imcs21	calibration	10485470	symptom_055	10485470	0.000914	5.204951708205044	not_mentioned		not_mentioned	correct	ok	not_mentioned	released	unavailable
Haiku 5.5	imcs21	calibration	10485470	symptom_056	10485470	0.000914	5.204951708205044	not_mentioned		not_mentioned	correct	ok	not_mentioned	released	unavailable
Haiku 5.5	imcs21	calibration	10485470	symptom_057	10485470	0.000914	5.204951708205044	not_mentioned		not_mentioned	correct	ok	not_mentioned	released	unavailable
Haiku 5.5	imcs21	calibration	10485470	symptom_058	10485470	0.000914	5.204951708205044	not_mentioned		not_mentioned	correct	ok	not_mentioned	released	unavailable
Haiku 5.5	imcs21	calibration	10485470	symptom_059	10485470	0.000914	5.204951708205044	not_mentioned		not_mentioned	correct	ok	not_mentioned	released	unavailable
Haiku 5.5	imcs21	calibration	10485470	symptom_060	10485470	0.000914	5.204951708205044	not_mentioned		not_mentioned	correct	ok	not_mentioned	released	unavailable
Haiku 5.5	imcs21	calibration	10485470	symptom_061	10485470	0.000914	5.204951708205044	not_mentioned		not_mentioned	correct	ok	not_mentioned	released	unavailable
Haiku 5.5	imcs21	calibration	10485470	symptom_062	10485470	0.000914	5.204951708205044	not_mentioned		not_mentioned	correct	ok	not_mentioned	released	unavailable
Haiku 5.5	imcs21	calibration	10485470	symptom_063	10485470	0.000914	5.204951708205044	not_mentioned		not_mentioned	correct	ok	not_mentioned	released	unavailable
Haiku 5.5	imcs21	calibration	10485470	symptom_064	10485470	0.000914	5.204951708205044	not_mentioned		not_mentioned	correct	ok	not_mentioned	released	unavailable
Haiku 5.5	imcs21	calibration	10485470	symptom_065	10485470	0.000914	5.204951708205044	not_mentioned		not_mentioned	correct	ok	not_mentioned	released	unavailable
Haiku 5.5	imcs21	calibration	10485470	symptom_066	10485470	0.000914	5.204951708205044	not_mentioned		not_mentioned	correct	ok	not_mentioned	released	unavailable
Haiku 5.5	imcs21	calibration	10485470	symptom_067	10485470	0.000914	5.204951708205044	not_mentioned		not_mentioned	correct	ok	not_mentioned	released	unavailable
Haiku 5.5	imcs21	calibration	10485470	symptom_068	10485470	0.000914	5.204951708205044	not_mentioned		not_mentioned	correct	ok	not_mentioned	released	unavailable
Haiku 5.5	imcs21	calibration	10485470	symptom_069	10485470	0.000914	5.204951708205044	not_mentioned		not_mentioned	correct	ok	not_mentioned	released	unavailable
Haiku 5.5	imcs21	calibration	10485470	symptom_070	10485470	0.000914	5.204951708205044	not_mentioned		not_mentioned	correct	ok	not_mentioned	released	unavailable
Haiku 5.5	imcs21	calibration	10485470	symptom_071	10485470	0.000914	5.204951708205044	not_mentioned		not_mentioned	correct	ok	not_mentioned	released	unavailable
Haiku 5.5	imcs21	calibration	10485470	symptom_072	10485470	0.000914	5.204951708205044	not_mentioned		not_mentioned	correct	ok	not_mentioned	released	unavailable
Haiku 5.5	imcs21	calibration	10485470	symptom_073	10485470	0.000914	5.204951708205044	not_mentioned		not_mentioned	correct	ok	not_mentioned	released	unavailable
Haiku 5.5	imcs21	calibration	10485470	symptom_074	10485470	0.000914	5.204951708205044	not_mentioned		not_mentioned	correct	ok	not_mentioned	released	unavailable
Haiku 5.5	imcs21	calibration	10485470	symptom_075	10485470	0.000914	5.204951708205044	not_mentioned		not_mentioned	correct	ok	not_mentioned	released	unavailable
Haiku 5.5	imcs21	calibration	10485470	symptom_076	10485470	0.000914	5.204951708205044	positive	0.7	positive	correct	ok	positive	released	reported_percentage
Haiku 5.5	imcs21	calibration	10485470	symptom_077	10485470	0.000914	5.204951708205044	not_mentioned		not_mentioned	correct	ok	not_mentioned	released	unavailable
Haiku 5.5	imcs21	calibration	10485470	symptom_078	10485470	0.000914	5.204951708205044	not_mentioned		not_mentioned	correct	ok	not_mentioned	released	unavailable
Haiku 5.5	imcs21	calibration	10485470	symptom_079	10485470	0.000914	5.204951708205044	not_mentioned		not_mentioned	correct	ok	not_mentioned	released	unavailable
Haiku 5.5	imcs21	calibration	10485470	symptom_080	10485470	0.000914	5.204951708205044	not_mentioned		not_mentioned	correct	ok	not_mentioned	released	unavailable
Haiku 5.5	imcs21	calibration	10485470	symptom_081	10485470	0.000914	5.204951708205044	not_mentioned		not_mentioned	correct	ok	not_mentioned	released	unavailable
Haiku 5.5	imcs21	calibration	10485470	symptom_082	10485470	0.000914	5.204951708205044	not_mentioned		not_mentioned	correct	ok	not_mentioned	released	unavailable
Haiku 5.5	imcs21	calibration	10485470	symptom_083	10485470	0.000914	5.204951708205044	not_mentioned		not_mentioned	correct	ok	not_mentioned	released	unavailable
Haiku 5.5	imcs21	calibration	10485470	symptom_084	10485470	0.000914	5.204951708205044	not_mentioned		not_mentioned	correct	ok	not_mentioned	released	unavailable
Haiku 5.5	imcs21	calibration	10485470	symptom_085	10485470	0.000914	5.204951708205044	not_mentioned		not_mentioned	correct	ok	not_mentioned	released	unavailable
Haiku 5.5	imcs21	calibration	10485470	symptom_086	10485470	0.000914	5.204951708205044	not_mentioned		not_mentioned	correct	ok	not_mentioned	released	unavailable
Haiku 5.5	imcs21	calibration	10485470	symptom_087	10485470	0.000914	5.204951708205044	not_mentioned		not_mentioned	correct	ok	not_mentioned	released	unavailable
Haiku 5.5	imcs21	calibration	10485470	symptom_088	10485470	0.000914	5.204951708205044	not_mentioned		not_mentioned	correct	ok	not_mentioned	released	unavailable
Haiku 5.5	imcs21	calibration	10485470	symptom_089	10485470	0.000914	5.204951708205044	not_mentioned		not_mentioned	correct	ok	not_mentioned	released	unavailable
Haiku 5.5	imcs21	calibration	10485470	symptom_090	10485470	0.000914	5.204951708205044	not_mentioned		not_mentioned	correct	ok	not_mentioned	released	unavailable
Haiku 5.5	imcs21	calibration	10485470	symptom_091	10485470	0.000914	5.204951708205044	not_mentioned		not_mentioned	correct	ok	not_mentioned	released	unavailable
Haiku 5.5	imcs21	calibration	10485470	symptom_092	10485470	0.000914	5.204951708205044	not_mentioned		not_mentioned	correct	ok	not_mentioned	released	unavailable
Haiku 5.5	imcs21	calibration	10485470	symptom_093	10485470	0.000914	5.204951708205044	not_mentioned		not_mentioned	correct	ok	not_mentioned	released	unavailable
Haiku 5.5	imcs21	calibration	10485470	symptom_094	10485470	0.000914	5.204951708205044	not_mentioned		not_mentioned	correct	ok	not_mentioned	released	unavailable
Haiku 5.5	imcs21	calibration	10485470	symptom_095	10485470	0.000914	5.204951708205044	not_mentioned		not_mentioned	correct	ok	not_mentioned	released	unavailable
Haiku 5.5	imcs21	calibration	10485470	symptom_096	10485470	0.000914	5.204951708205044	not_mentioned		not_mentioned	correct	ok	not_mentioned	released	unavailable
Haiku 5.5	imcs21	calibration	10485470	symptom_097	10485470	0.000914	5.204951708205044	not_mentioned		not_mentioned	correct	ok	not_mentioned	released	unavailable
Haiku 5.5	imcs21	calibration	10485470	symptom_098	10485470	0.000914	5.204951708205044	not_mentioned		not_mentioned	correct	ok	not_mentioned	released	unavailable
Haiku 5.5	imcs21	calibration	10485470	symptom_099	10485470	0.000914	5.204951708205044	not_mentioned		not_mentioned	correct	ok	not_mentioned	released	unavailable
Haiku 5.5	imcs21	calibration	10485470	symptom_100	10485470	0.000914	5.204951708205044	not_mentioned		not_mentioned	correct	ok	not_mentioned	released	unavailable
Haiku 5.5	imcs21	calibration	10485470	symptom_101	10485470	0.000914	5.204951708205044	not_mentioned		not_mentioned	correct	ok	not_mentioned	released	unavailable
Haiku 5.5	imcs21	calibration	10485470	symptom_102	10485470	0.000914	5.204951708205044	not_mentioned		not_mentioned	correct	ok	not_mentioned	released	unavailable
Haiku 5.5	imcs21	calibration	10485470	symptom_103	10485470	0.000914	5.204951708205044	not_mentioned		not_mentioned	correct	ok	not_mentioned	released	unavailable
Haiku 5.5	imcs21	calibration	10485470	symptom_104	10485470	0.000914	5.204951708205044	not_mentioned		not_mentioned	correct	ok	not_mentioned	released	unavailable
Haiku 5.5	imcs21	calibration	10485470	symptom_105	10485470	0.000914	5.204951708205044	not_mentioned		not_mentioned	correct	ok	not_mentioned	released	unavailable
Haiku 5.5	imcs21	calibration	10485470	symptom_106	10485470	0.000914	5.204951708205044	not_mentioned		not_mentioned	correct	ok	not_mentioned	released	unavailable
Haiku 5.5	imcs21	calibration	10485470	symptom_107	10485470	0.000914	5.204951708205044	not_mentioned		not_mentioned	correct	ok	not_mentioned	released	unavailable
Haiku 5.5	imcs21	calibration	10485470	symptom_108	10485470	0.000914	5.204951708205044	not_mentioned		not_mentioned	correct	ok	not_mentioned	released	unavailable
Haiku 5.5	imcs21	calibration	10485470	symptom_109	10485470	0.000914	5.204951708205044	not_mentioned		not_mentioned	correct	ok	not_mentioned	released	unavailable
Haiku 5.5	imcs21	calibration	10485470	symptom_110	10485470	0.000914	5.204951708205044	not_mentioned		not_mentioned	correct	ok	not_mentioned	released	unavailable
Haiku 5.5	imcs21	calibration	10485470	symptom_111	10485470	0.000914	5.204951708205044	not_mentioned		not_mentioned	correct	ok	not_mentioned	released	unavailable
Haiku 5.5	imcs21	calibration	10485470	symptom_112	10485470	0.000914	5.204951708205044	not_mentioned		not_mentioned	correct	ok	not_mentioned	released	unavailable
Haiku 5.5	imcs21	calibration	10485470	symptom_113	10485470	0.000914	5.204951708205044	not_mentioned		not_mentioned	correct	ok	not_mentioned	released	unavailable
Haiku 5.5	imcs21	calibration	10485470	symptom_114	10485470	0.000914	5.204951708205044	not_mentioned		not_mentioned	correct	ok	not_mentioned	released	unavailable
Haiku 5.5	imcs21	calibration	10485470	symptom_115	10485470	0.000914	5.204951708205044	not_mentioned		not_mentioned	correct	ok	not_mentioned	released	unavailable
Haiku 5.5	imcs21	calibration	10485470	symptom_116	10485470	0.000914	5.204951708205044	not_mentioned		not_mentioned	correct	ok	not_mentioned	released	unavailable
Haiku 5.5	imcs21	calibration	10485470	symptom_117	10485470	0.000914	5.204951708205044	not_mentioned		not_mentioned	correct	ok	not_mentioned	released	unavailable
Haiku 5.5	imcs21	calibration	10485470	symptom_118	10485470	0.000914	5.204951708205044	not_mentioned		not_mentioned	correct	ok	not_mentioned	released	unavailable
Haiku 5.5	imcs21	calibration	10485470	symptom_119	10485470	0.000914	5.204951708205044	not_mentioned		not_mentioned	correct	ok	not_mentioned	released	unavailable
Haiku 5.5	imcs21	calibration	10485470	symptom_120	10485470	0.000914	5.204951708205044	not_mentioned		not_mentioned	correct	ok	not_mentioned	released	unavailable
Haiku 5.5	imcs21	calibration	10485470	symptom_121	10485470	0.000914	5.204951708205044	not_mentioned		not_mentioned	correct	ok	not_mentioned	released	unavailable
Haiku 5.5	imcs21	calibration	10485470	symptom_122	10485470	0.000914	5.204951708205044	not_mentioned		not_mentioned	correct	ok	not_mentioned	released	unavailable
Haiku 5.5	imcs21	calibration	10485470	symptom_123	10485470	0.000914	5.204951708205044	not_mentioned		not_mentioned	correct	ok	not_mentioned	released	unavailable
Haiku 5.5	imcs21	calibration	10485470	symptom_124	10485470	0.000914	5.204951708205044	not_mentioned		not_mentioned	correct	ok	not_mentioned	released	unavailable
Haiku 5.5	imcs21	calibration	10485470	symptom_125	10485470	0.000914	5.204951708205044	not_mentioned		not_mentioned	correct	ok	not_mentioned	released	unavailable
Haiku 5.5	imcs21	calibration	10485470	symptom_126	10485470	0.000914	5.204951708205044	not_mentioned		not_mentioned	correct	ok	not_mentioned	released	unavailable
Haiku 5.5	imcs21	calibration	10485470	symptom_127	10485470	0.000914	5.204951708205044	not_mentioned		not_mentioned	correct	ok	not_mentioned	released	unavailable
Haiku 5.5	imcs21	calibration	10485470	symptom_128	10485470	0.000914	5.204951708205044	not_mentioned		not_mentioned	correct	ok	not_mentioned	released	unavailable
Haiku 5.5	imcs21	calibration	10485470	symptom_129	10485470	0.000914	5.204951708205044	not_mentioned		not_mentioned	correct	ok	not_mentioned	released	unavailable
Haiku 5.5	imcs21	calibration	10485470	symptom_130	10485470	0.000914	5.204951708205044	not_mentioned		not_mentioned	correct	ok	not_mentioned	released	unavailable
Haiku 5.5	imcs21	calibration	10485470	symptom_131	10485470	0.000914	5.204951708205044	not_mentioned		not_mentioned	correct	ok	not_mentioned	released	unavailable
Haiku 5.5	imcs21	calibration	10485470	symptom_132	10485470	0.000914	5.204951708205044	not_mentioned		not_mentioned	correct	ok	not_mentioned	released	unavailable
Haiku 5.5	imcs21	calibration	10485470	symptom_133	10485470	0.000914	5.204951708205044	not_mentioned		not_mentioned	correct	ok	not_mentioned	released	unavailable
Haiku 5.5	imcs21	calibration	10485470	symptom_134	10485470	0.000914	5.204951708205044	not_mentioned		not_mentioned	correct	ok	not_mentioned	released	unavailable
Haiku 5.5	imcs21	calibration	10485470	symptom_135	10485470	0.000914	5.204951708205044	not_mentioned		not_mentioned	correct	ok	not_mentioned	released	unavailable
Haiku 5.5	imcs21	calibration	10485470	symptom_136	10485470	0.000914	5.204951708205044	not_mentioned		not_mentioned	correct	ok	not_mentioned	released	unavailable
Haiku 5.5	imcs21	calibration	10485470	symptom_137	10485470	0.000914	5.204951708205044	not_mentioned		not_mentioned	correct	ok	not_mentioned	released	unavailable
Haiku 5.5	imcs21	calibration	10485470	symptom_138	10485470	0.000914	5.204951708205044	not_mentioned		not_mentioned	correct	ok	not_mentioned	released	unavailable
Haiku 5.5	imcs21	calibration	10485470	symptom_139	10485470	0.000914	5.204951708205044	not_mentioned		not_mentioned	correct	ok	not_mentioned	released	unavailable
Haiku 5.5	imcs21	calibration	10485470	symptom_140	10485470	0.000914	5.204951708205044	not_mentioned		not_mentioned	correct	ok	not_mentioned	released	unavailable
Haiku 5.5	imcs21	calibration	10485470	symptom_141	10485470	0.000914	5.204951708205044	not_mentioned		not_mentioned	correct	ok	not_mentioned	released	unavailable
Haiku 5.5	imcs21	calibration	10485470	symptom_142	10485470	0.000914	5.204951708205044	not_mentioned		not_mentioned	correct	ok	not_mentioned	released	unavailable
Haiku 5.5	imcs21	calibration	10485470	symptom_143	10485470	0.000914	5.204951708205044	not_mentioned		not_mentioned	correct	ok	not_mentioned	released	unavailable
Haiku 5.5	imcs21	calibration	10485470	symptom_144	10485470	0.000914	5.204951708205044	not_mentioned		not_mentioned	correct	ok	not_mentioned	released	unavailable
Haiku 5.5	imcs21	calibration	10485470	symptom_145	10485470	0.000914	5.204951708205044	not_mentioned		not_mentioned	correct	ok	not_mentioned	released	unavailable
Haiku 5.5	imcs21	calibration	10485470	symptom_146	10485470	0.000914	5.204951708205044	not_mentioned		not_mentioned	correct	ok	not_mentioned	released	unavailable
Haiku 5.5	imcs21	calibration	10485470	symptom_147	10485470	0.000914	5.204951708205044	not_mentioned		not_mentioned	correct	ok	not_mentioned	released	unavailable
Haiku 5.5	imcs21	calibration	10485470	symptom_148	10485470	0.000914	5.204951708205044	not_mentioned		not_mentioned	correct	ok	not_mentioned	released	unavailable
Haiku 5.5	imcs21	calibration	10485470	symptom_149	10485470	0.000914	5.204951708205044	uncertain	0.5	not_mentioned	incorrect	ok	not_mentioned	released	reported_percentage
Haiku 5.5	imcs21	calibration	10485470	symptom_150	10485470	0.000914	5.204951708205044	not_mentioned		not_mentioned	correct	ok	not_mentioned	released	unavailable
Haiku 5.5	imcs21	calibration	10485470	symptom_151	10485470	0.000914	5.204951708205044	not_mentioned		not_mentioned	correct	ok	not_mentioned	released	unavailable
Haiku 5.5	imcs21	calibration	10485470	symptom_152	10485470	0.000914	5.204951708205044	not_mentioned		not_mentioned	correct	ok	not_mentioned	released	unavailable
Haiku 5.5	imcs21	calibration	10485470	symptom_153	10485470	0.000914	5.204951708205044	not_mentioned		not_mentioned	correct	ok	not_mentioned	released	unavailable
Haiku 5.5	imcs21	calibration	10485470	symptom_154	10485470	0.000914	5.204951708205044	not_mentioned		not_mentioned	correct	ok	not_mentioned	released	unavailable
Haiku 5.5	imcs21	calibration	10485470	symptom_155	10485470	0.000914	5.204951708205044	not_mentioned		not_mentioned	correct	ok	not_mentioned	released	unavailable
Haiku 5.5	imcs21	calibration	10485470	symptom_156	10485470	0.000914	5.204951708205044	not_mentioned		not_mentioned	correct	ok	not_mentioned	released	unavailable
Haiku 5.5	imcs21	calibration	10485470	symptom_157	10485470	0.000914	5.204951708205044	not_mentioned		not_mentioned	correct	ok	not_mentioned	released	unavailable
Haiku 5.5	imcs21	calibration	10485470	symptom_158	10485470	0.000914	5.204951708205044	not_mentioned		not_mentioned	correct	ok	not_mentioned	released	unavailable
Haiku 5.5	imcs21	calibration	10485470	symptom_159	10485470	0.000914	5.204951708205044	not_mentioned		not_mentioned	correct	ok	not_mentioned	released	unavailable
Haiku 5.5	imcs21	calibration	10485470	symptom_160	10485470	0.000914	5.204951708205044	not_mentioned		not_mentioned	correct	ok	not_mentioned	released	unavailable
Haiku 5.5	imcs21	calibration	10485470	symptom_161	10485470	0.000914	5.204951708205044	not_mentioned		not_mentioned	correct	ok	not_mentioned	released	unavailable
Haiku 5.5	imcs21	calibration	10485470	symptom_162	10485470	0.000914	5.204951708205044	not_mentioned		not_mentioned	correct	ok	not_mentioned	released	unavailable
Haiku 5.5	imcs21	calibration	10485470	symptom_163	10485470	0.000914	5.204951708205044	not_mentioned		not_mentioned	correct	ok	not_mentioned	released	unavailable
Haiku 5.5	imcs21	calibration	10485470	symptom_164	10485470	0.000914	5.204951708205044	not_mentioned		not_mentioned	correct	ok	not_mentioned	released	unavailable
Haiku 5.5	imcs21	calibration	10485470	symptom_165	10485470	0.000914	5.204951708205044	not_mentioned		not_mentioned	correct	ok	not_mentioned	released	unavailable
Haiku 5.5	imcs21	calibration	10485470	symptom_166	10485470	0.000914	5.204951708205044	not_mentioned		not_mentioned	correct	ok	not_mentioned	released	unavailable
Haiku 5.5	imcs21	calibration	10485470	symptom_167	10485470	0.000914	5.204951708205044	not_mentioned		not_mentioned	correct	ok	not_mentioned	released	unavailable
Haiku 5.5	imcs21	calibration	10485470	symptom_168	10485470	0.000914	5.204951708205044	not_mentioned		not_mentioned	correct	ok	not_mentioned	released	unavailable
Haiku 5.5	imcs21	calibration	10485470	symptom_169	10485470	0.000914	5.204951708205044	not_mentioned		not_mentioned	correct	ok	not_mentioned	released	unavailable
Haiku 5.5	imcs21	calibration	10485470	symptom_170	10485470	0.000914	5.204951708205044	not_mentioned		not_mentioned	correct	ok	not_mentioned	released	unavailable
Haiku 5.5	imcs21	calibration	10485470	symptom_171	10485470	0.000914	5.204951708205044	not_mentioned		not_mentioned	correct	ok	not_mentioned	released	unavailable
Haiku 5.5	imcs21	calibration	10485470	symptom_172	10485470	0.000914	5.204951708205044	not_mentioned		not_mentioned	correct	ok	not_mentioned	released	unavailable
Haiku 5.5	imcs21	calibration	10485470	symptom_173	10485470	0.000914	5.204951708205044	not_mentioned		not_mentioned	correct	ok	not_mentioned	released	unavailable
Haiku 5.5	imcs21	calibration	10485470	symptom_174	10485470	0.000914	5.204951708205044	not_mentioned		not_mentioned	correct	ok	not_mentioned	released	unavailable
Haiku 5.5	imcs21	calibration	10485470	symptom_175	10485470	0.000914	5.204951708205044	not_mentioned		not_mentioned	correct	ok	not_mentioned	released	unavailable
Haiku 5.5	imcs21	calibration	10485470	symptom_176	10485470	0.000914	5.204951708205044	not_mentioned		not_mentioned	correct	ok	not_mentioned	released	unavailable
Haiku 5.5	imcs21	calibration	10485470	symptom_177	10485470	0.000914	5.204951708205044	not_mentioned		not_mentioned	correct	ok	not_mentioned	released	unavailable
Haiku 5.5	imcs21	calibration	10485470	symptom_178	10485470	0.000914	5.204951708205044	not_mentioned		not_mentioned	correct	ok	not_mentioned	released	unavailable
Haiku 5.5	imcs21	calibration	10485470	symptom_179	10485470	0.000914	5.204951708205044	not_mentioned		not_mentioned	correct	ok	not_mentioned	released	unavailable
Haiku 5.5	imcs21	calibration	10485470	symptom_180	10485470	0.000914	5.204951708205044	not_mentioned		not_mentioned	correct	ok	not_mentioned	released	unavailable
Haiku 5.5	imcs21	calibration	10485470	symptom_181	10485470	0.000914	5.204951708205044	not_mentioned		not_mentioned	correct	ok	not_mentioned	released	unavailable
Haiku 5.5	imcs21	calibration	10485470	symptom_182	10485470	0.000914	5.204951708205044	not_mentioned		not_mentioned	correct	ok	not_mentioned	released	unavailable
Haiku 5.5	imcs21	calibration	10485470	symptom_183	10485470	0.000914	5.204951708205044	not_mentioned		not_mentioned	correct	ok	not_mentioned	released	unavailable
Haiku 5.5	imcs21	calibration	10485470	symptom_184	10485470	0.000914	5.204951708205044	not_mentioned		not_mentioned	correct	ok	not_mentioned	released	unavailable
Haiku 5.5	imcs21	calibration	10485470	symptom_185	10485470	0.000914	5.204951708205044	not_mentioned		not_mentioned	correct	ok	not_mentioned	released	unavailable
Haiku 5.5	imcs21	calibration	10485470	symptom_186	10485470	0.000914	5.204951708205044	not_mentioned		not_mentioned	correct	ok	not_mentioned	released	unavailable
Haiku 5.5	imcs21	calibration	10485470	symptom_187	10485470	0.000914	5.204951708205044	not_mentioned		not_mentioned	correct	ok	not_mentioned	released	unavailable
Haiku 5.5	imcs21	calibration	10485470	symptom_188	10485470	0.000914	5.204951708205044	not_mentioned		not_mentioned	correct	ok	not_mentioned	released	unavailable
Haiku 5.5	imcs21	calibration	10485470	symptom_189	10485470	0.000914	5.204951708205044	not_mentioned		not_mentioned	correct	ok	not_mentioned	released	unavailable
Haiku 5.5	imcs21	calibration	10485470	symptom_190	10485470	0.000914	5.204951708205044	not_mentioned		not_mentioned	correct	ok	not_mentioned	released	unavailable
Haiku 5.5	imcs21	calibration	10485470	symptom_191	10485470	0.000914	5.204951708205044	not_mentioned		not_mentioned	correct	ok	not_mentioned	released	unavailable
Haiku 5.5	imcs21	calibration	10485470	symptom_192	10485470	0.000914	5.204951708205044	not_mentioned		not_mentioned	correct	ok	not_mentioned	released	unavailable
Haiku 5.5	imcs21	calibration	10485470	symptom_193	10485470	0.000914	5.204951708205044	not_mentioned		not_mentioned	correct	ok	not_mentioned	released	unavailable
Haiku 5.5	imcs21	calibration	10485470	symptom_194	10485470	0.000914	5.204951708205044	not_mentioned		not_mentioned	correct	ok	not_mentioned	released	unavailable
Haiku 5.5	imcs21	calibration	10485470	symptom_195	10485470	0.000914	5.204951708205044	not_mentioned		not_mentioned	correct	ok	not_mentioned	released	unavailable
Haiku 5.5	imcs21	calibration	10485470	symptom_196	10485470	0.000914	5.204951708205044	not_mentioned		not_mentioned	correct	ok	not_mentioned	released	unavailable
Haiku 5.5	imcs21	calibration	10485470	symptom_197	10485470	0.000914	5.204951708205044	not_mentioned		not_mentioned	correct	ok	not_mentioned	released	unavailable
Haiku 5.5	imcs21	calibration	10485470	symptom_198	10485470	0.000914	5.204951708205044	not_mentioned		not_mentioned	correct	ok	not_mentioned	released	unavailable
Haiku 5.5	imcs21	calibration	10485470	symptom_199	10485470	0.000914	5.204951708205044	not_mentioned		not_mentioned	correct	ok	not_mentioned	released	unavailable
Haiku 5.5	imcs21	calibration	10485470	symptom_200	10485470	0.000914	5.204951708205044	not_mentioned		not_mentioned	correct	ok	not_mentioned	released	unavailable
Haiku 5.5	imcs21	calibration	10485470	symptom_201	10485470	0.000914	5.204951708205044	not_mentioned		not_mentioned	correct	ok	not_mentioned	released	unavailable
Haiku 5.5	imcs21	calibration	10485470	symptom_202	10485470	0.000914	5.204951708205044	not_mentioned		not_mentioned	correct	ok	not_mentioned	released	unavailable
Haiku 5.5	imcs21	calibration	10485470	symptom_203	10485470	0.000914	5.204951708205044	not_mentioned		not_mentioned	correct	ok	not_mentioned	released	unavailable
Haiku 5.5	imcs21	calibration	10485470	symptom_204	10485470	0.000914	5.204951708205044	not_mentioned		not_mentioned	correct	ok	not_mentioned	released	unavailable
Haiku 5.5	imcs21	calibration	10485470	symptom_205	10485470	0.000914	5.204951708205044	not_mentioned		not_mentioned	correct	ok	not_mentioned	released	unavailable
Haiku 5.5	imcs21	calibration	10485470	symptom_206	10485470	0.000914	5.204951708205044	not_mentioned		not_mentioned	correct	ok	not_mentioned	released	unavailable
Haiku 5.5	imcs21	calibration	10485470	symptom_207	10485470	0.000914	5.204951708205044	not_mentioned		not_mentioned	correct	ok	not_mentioned	released	unavailable
Haiku 5.5	imcs21	calibration	10485470	symptom_208	10485470	0.000914	5.204951708205044	not_mentioned		not_mentioned	correct	ok	not_mentioned	released	unavailable
Haiku 5.5	imcs21	calibration	10485470	symptom_209	10485470	0.000914	5.204951708205044	not_mentioned		not_mentioned	correct	ok	not_mentioned	released	unavailable
Haiku 5.5	imcs21	calibration	10485470	symptom_210	10485470	0.000914	5.204951708205044	not_mentioned		not_mentioned	correct	ok	not_mentioned	released	unavailable
Haiku 5.5	imcs21	calibration	10485470	symptom_211	10485470	0.000914	5.204951708205044	not_mentioned		not_mentioned	correct	ok	not_mentioned	released	unavailable
Haiku 5.5	imcs21	calibration	10485470	symptom_212	10485470	0.000914	5.204951708205044	not_mentioned		not_mentioned	correct	ok	not_mentioned	released	unavailable
Haiku 5.5	imcs21	calibration	10485470	symptom_213	10485470	0.000914	5.204951708205044	not_mentioned		not_mentioned	correct	ok	not_mentioned	released	unavailable
Haiku 5.5	imcs21	calibration	10485470	symptom_214	10485470	0.000914	5.204951708205044	not_mentioned		not_mentioned	correct	ok	not_mentioned	released	unavailable
Haiku 5.5	imcs21	calibration	10485470	symptom_215	10485470	0.000914	5.204951708205044	not_mentioned		not_mentioned	correct	ok	not_mentioned	released	unavailable
Haiku 5.5	imcs21	calibration	10485470	symptom_216	10485470	0.000914	5.204951708205044	not_mentioned		not_mentioned	correct	ok	not_mentioned	released	unavailable
Haiku 5.5	imcs21	calibration	10485470	symptom_217	10485470	0.000914	5.204951708205044	not_mentioned		not_mentioned	correct	ok	not_mentioned	released	unavailable
Haiku 5.5	imcs21	calibration	10485470	symptom_218	10485470	0.000914	5.204951708205044	not_mentioned		not_mentioned	correct	ok	not_mentioned	released	unavailable
Haiku 5.5	imcs21	calibration	10485470	symptom_219	10485470	0.000914	5.204951708205044	not_mentioned		not_mentioned	correct	ok	not_mentioned	released	unavailable
Haiku 5.5	imcs21	calibration	10485470	symptom_220	10485470	0.000914	5.204951708205044	not_mentioned		not_mentioned	correct	ok	not_mentioned	released	unavailable
Haiku 5.5	imcs21	calibration	10485470	symptom_221	10485470	0.000914	5.204951708205044	not_mentioned		not_mentioned	correct	ok	not_mentioned	released	unavailable
Haiku 5.5	imcs21	calibration	10485470	symptom_222	10485470	0.000914	5.204951708205044	not_mentioned		not_mentioned	correct	ok	not_mentioned	released	unavailable
Haiku 5.5	imcs21	calibration	10485470	symptom_223	10485470	0.000914	5.204951708205044	not_mentioned		not_mentioned	correct	ok	not_mentioned	released	unavailable
Haiku 5.5	imcs21	calibration	10485470	symptom_224	10485470	0.000914	5.204951708205044	not_mentioned		not_mentioned	correct	ok	not_mentioned	released	unavailable
Haiku 5.5	imcs21	calibration	10485470	symptom_225	10485470	0.000914	5.204951708205044	not_mentioned		not_mentioned	correct	ok	not_mentioned	released	unavailable
Haiku 5.5	imcs21	calibration	10485470	symptom_226	10485470	0.000914	5.204951708205044	not_mentioned		not_mentioned	correct	ok	not_mentioned	released	unavailable
Haiku 5.5	imcs21	calibration	10485470	symptom_227	10485470	0.000914	5.204951708205044	not_mentioned		not_mentioned	correct	ok	not_mentioned	released	unavailable
Haiku 5.5	imcs21	calibration	10485470	symptom_228	10485470	0.000914	5.204951708205044	not_mentioned		not_mentioned	correct	ok	not_mentioned	released	unavailable
Haiku 5.5	imcs21	calibration	10485470	symptom_229	10485470	0.000914	5.204951708205044	not_mentioned		not_mentioned	correct	ok	not_mentioned	released	unavailable
Haiku 5.5	imcs21	calibration	10485470	symptom_230	10485470	0.000914	5.204951708205044	not_mentioned		not_mentioned	correct	ok	not_mentioned	released	unavailable
Haiku 5.5	imcs21	calibration	10485470	symptom_231	10485470	0.000914	5.204951708205044	not_mentioned		not_mentioned	correct	ok	not_mentioned	released	unavailable
Haiku 5.5	imcs21	calibration	10485470	symptom_232	10485470	0.000914	5.204951708205044	not_mentioned		not_mentioned	correct	ok	not_mentioned	released	unavailable
Haiku 5.5	imcs21	calibration	10485470	symptom_233	10485470	0.000914	5.204951708205044	not_mentioned		not_mentioned	correct	ok	not_mentioned	released	unavailable
Haiku 5.5	imcs21	calibration	10485470	symptom_234	10485470	0.000914	5.204951708205044	not_mentioned		not_mentioned	correct	ok	not_mentioned	released	unavailable
Haiku 5.5	imcs21	calibration	10485470	symptom_235	10485470	0.000914	5.204951708205044	not_mentioned		not_mentioned	correct	ok	not_mentioned	released	unavailable
Haiku 5.5	imcs21	calibration	10485470	symptom_236	10485470	0.000914	5.204951708205044	not_mentioned		not_mentioned	correct	ok	not_mentioned	released	unavailable
Haiku 5.5	imcs21	calibration	10485470	symptom_237	10485470	0.000914	5.204951708205044	not_mentioned		not_mentioned	correct	ok	not_mentioned	released	unavailable
Haiku 5.5	imcs21	calibration	10485470	symptom_238	10485470	0.000914	5.204951708205044	not_mentioned		not_mentioned	correct	ok	not_mentioned	released	unavailable
Haiku 5.5	imcs21	calibration	10485470	symptom_239	10485470	0.000914	5.204951708205044	not_mentioned		not_mentioned	correct	ok	not_mentioned	released	unavailable
Haiku 5.5	imcs21	calibration	10485470	symptom_240	10485470	0.000914	5.204951708205044	not_mentioned		not_mentioned	correct	ok	not_mentioned	released	unavailable
Haiku 5.5	imcs21	calibration	10485470	symptom_241	10485470	0.000914	5.204951708205044	not_mentioned		not_mentioned	correct	ok	not_mentioned	released	unavailable
Haiku 5.5	imcs21	calibration	10485470	symptom_242	10485470	0.000914	5.204951708205044	not_mentioned		not_mentioned	correct	ok	not_mentioned	released	unavailable
Haiku 5.5	imcs21	calibration	10485470	symptom_243	10485470	0.000914	5.204951708205044	not_mentioned		not_mentioned	correct	ok	not_mentioned	released	unavailable
Haiku 5.5	imcs21	calibration	10485470	symptom_244	10485470	0.000914	5.204951708205044	not_mentioned		not_mentioned	correct	ok	not_mentioned	released	unavailable
Haiku 5.5	imcs21	calibration	10485470	symptom_245	10485470	0.000914	5.204951708205044	not_mentioned		not_mentioned	correct	ok	not_mentioned	released	unavailable
Haiku 5.5	imcs21	calibration	10485470	symptom_246	10485470	0.000914	5.204951708205044	not_mentioned		not_mentioned	correct	ok	not_mentioned	released	unavailable
Haiku 5.5	imcs21	calibration	10485470	symptom_247	10485470	0.000914	5.204951708205044	not_mentioned		not_mentioned	correct	ok	not_mentioned	released	unavailable
Haiku 5.5	imcs21	calibration	10485470	symptom_248	10485470	0.000914	5.204951708205044	not_mentioned		not_mentioned	correct	ok	not_mentioned	released	unavailable
Haiku 5.5	imcs21	calibration	10485470	symptom_249	10485470	0.000914	5.204951708205044	not_mentioned		not_mentioned	correct	ok	not_mentioned	released	unavailable
Haiku 5.5	imcs21	calibration	10485470	symptom_250	10485470	0.000914	5.204951708205044	not_mentioned		not_mentioned	correct	ok	not_mentioned	released	unavailable
Haiku 5.5	imcs21	calibration	10485470	symptom_251	10485470	0.000914	5.204951708205044	not_mentioned		not_mentioned	correct	ok	not_mentioned	released	unavailable
Haiku 5.5	imcs21	calibration	10485470	symptom_252	10485470	0.000914	5.204951708205044	not_mentioned		not_mentioned	correct	ok	not_mentioned	released	unavailable
Haiku 5.5	imcs21	calibration	10485470	symptom_253	10485470	0.000914	5.204951708205044	not_mentioned		not_mentioned	correct	ok	not_mentioned	released	unavailable
Haiku 5.5	imcs21	calibration	10485470	symptom_254	10485470	0.000914	5.204951708205044	not_mentioned		not_mentioned	correct	ok	not_mentioned	released	unavailable
Haiku 5.5	imcs21	calibration	10485470	symptom_255	10485470	0.000914	5.204951708205044	not_mentioned		not_mentioned	correct	ok	not_mentioned	released	unavailable
Haiku 5.5	imcs21	calibration	10485470	symptom_256	10485470	0.000914	5.204951708205044	not_mentioned		not_mentioned	correct	ok	not_mentioned	released	unavailable
Haiku 5.5	imcs21	calibration	10485470	symptom_257	10485470	0.000914	5.204951708205044	not_mentioned		not_mentioned	correct	ok	not_mentioned	released	unavailable
Haiku 5.5	imcs21	calibration	10485470	symptom_258	10485470	0.000914	5.204951708205044	not_mentioned		not_mentioned	correct	ok	not_mentioned	released	unavailable
Haiku 5.5	imcs21	calibration	10485470	symptom_259	10485470	0.000914	5.204951708205044	uncertain	0.35	not_mentioned	incorrect	ok	not_mentioned	released	reported_percentage
Haiku 5.5	imcs21	calibration	10485470	symptom_260	10485470	0.000914	5.204951708205044	not_mentioned		not_mentioned	correct	ok	not_mentioned	released	unavailable
Haiku 5.5	imcs21	calibration	10485470	symptom_261	10485470	0.000914	5.204951708205044	not_mentioned		not_mentioned	correct	ok	not_mentioned	released	unavailable
Haiku 5.5	imcs21	calibration	10485470	symptom_262	10485470	0.000914	5.204951708205044	not_mentioned		not_mentioned	correct	ok	not_mentioned	released	unavailable
Haiku 5.5	imcs21	calibration	10485470	symptom_263	10485470	0.000914	5.204951708205044	not_mentioned		not_mentioned	correct	ok	not_mentioned	released	unavailable
Haiku 5.5	imcs21	calibration	10485470	symptom_264	10485470	0.000914	5.204951708205044	not_mentioned		not_mentioned	correct	ok	not_mentioned	released	unavailable
Haiku 5.5	imcs21	calibration	10485470	symptom_265	10485470	0.000914	5.204951708205044	not_mentioned		not_mentioned	correct	ok	not_mentioned	released	unavailable
Haiku 5.5	imcs21	calibration	10485470	symptom_266	10485470	0.000914	5.204951708205044	not_mentioned		not_mentioned	correct	ok	not_mentioned	released	unavailable
Haiku 5.5	imcs21	calibration	10485470	symptom_267	10485470	0.000914	5.204951708205044	not_mentioned		not_mentioned	correct	ok	not_mentioned	released	unavailable
Haiku 5.5	imcs21	calibration	10485470	symptom_268	10485470	0.000914	5.204951708205044	not_mentioned		not_mentioned	correct	ok	not_mentioned	released	unavailable
Haiku 5.5	imcs21	calibration	10485470	symptom_269	10485470	0.000914	5.204951708205044	not_mentioned		not_mentioned	correct	ok	not_mentioned	released	unavailable
Haiku 5.5	imcs21	calibration	10485470	symptom_270	10485470	0.000914	5.204951708205044	not_mentioned		not_mentioned	correct	ok	not_mentioned	released	unavailable
Haiku 5.5	imcs21	calibration	10485470	symptom_271	10485470	0.000914	5.204951708205044	not_mentioned		not_mentioned	correct	ok	not_mentioned	released	unavailable
Haiku 5.5	imcs21	calibration	10485470	symptom_272	10485470	0.000914	5.204951708205044	not_mentioned		not_mentioned	correct	ok	not_mentioned	released	unavailable
Haiku 5.5	imcs21	calibration	10485470	symptom_273	10485470	0.000914	5.204951708205044	not_mentioned		not_mentioned	correct	ok	not_mentioned	released	unavailable
Haiku 5.5	imcs21	calibration	10485470	symptom_274	10485470	0.000914	5.204951708205044	not_mentioned		not_mentioned	correct	ok	not_mentioned	released	unavailable
Haiku 5.5	imcs21	calibration	10485470	symptom_275	10485470	0.000914	5.204951708205044	not_mentioned		not_mentioned	correct	ok	not_mentioned	released	unavailable
Haiku 5.5	imcs21	calibration	10485470	symptom_276	10485470	0.000914	5.204951708205044	not_mentioned		not_mentioned	correct	ok	not_mentioned	released	unavailable
Haiku 5.5	imcs21	calibration	10485470	symptom_277	10485470	0.000914	5.204951708205044	not_mentioned		not_mentioned	correct	ok	not_mentioned	released	unavailable
Haiku 5.5	imcs21	calibration	10485470	symptom_278	10485470	0.000914	5.204951708205044	not_mentioned		not_mentioned	correct	ok	not_mentioned	released	unavailable
Haiku 5.5	imcs21	calibration	10485470	symptom_279	10485470	0.000914	5.204951708205044	not_mentioned		not_mentioned	correct	ok	not_mentioned	released	unavailable
Haiku 5.5	imcs21	calibration	10485470	symptom_280	10485470	0.000914	5.204951708205044	not_mentioned		not_mentioned	correct	ok	not_mentioned	released	unavailable
Haiku 5.5	imcs21	calibration	10485470	symptom_281	10485470	0.000914	5.204951708205044	not_mentioned		not_mentioned	correct	ok	not_mentioned	released	unavailable
Haiku 5.5	imcs21	calibration	10485470	symptom_282	10485470	0.000914	5.204951708205044	not_mentioned		not_mentioned	correct	ok	not_mentioned	released	unavailable
Haiku 5.5	imcs21	calibration	10485470	symptom_283	10485470	0.000914	5.204951708205044	not_mentioned		not_mentioned	correct	ok	not_mentioned	released	unavailable
Haiku 5.5	imcs21	calibration	10485470	symptom_284	10485470	0.000914	5.204951708205044	not_mentioned		not_mentioned	correct	ok	not_mentioned	released	unavailable
Haiku 5.5	imcs21	calibration	10485470	symptom_285	10485470	0.000914	5.204951708205044	not_mentioned		not_mentioned	correct	ok	not_mentioned	released	unavailable
Haiku 5.5	imcs21	calibration	10485470	symptom_286	10485470	0.000914	5.204951708205044	not_mentioned		not_mentioned	correct	ok	not_mentioned	released	unavailable
Haiku 5.5	imcs21	calibration	10485470	symptom_287	10485470	0.000914	5.204951708205044	not_mentioned		not_mentioned	correct	ok	not_mentioned	released	unavailable
Haiku 5.5	imcs21	calibration	10485470	symptom_288	10485470	0.000914	5.204951708205044	not_mentioned		not_mentioned	correct	ok	not_mentioned	released	unavailable
Haiku 5.5	imcs21	calibration	10485470	symptom_289	10485470	0.000914	5.204951708205044	not_mentioned		not_mentioned	correct	ok	not_mentioned	released	unavailable
Haiku 5.5	imcs21	calibration	10485470	symptom_290	10485470	0.000914	5.204951708205044	not_mentioned		not_mentioned	correct	ok	not_mentioned	released	unavailable
Haiku 5.5	imcs21	calibration	10485470	symptom_291	10485470	0.000914	5.204951708205044	not_mentioned		not_mentioned	correct	ok	not_mentioned	released	unavailable
Haiku 5.5	imcs21	calibration	10485470	symptom_292	10485470	0.000914	5.204951708205044	not_mentioned		not_mentioned	correct	ok	not_mentioned	released	unavailable
Haiku 5.5	imcs21	calibration	10485470	symptom_293	10485470	0.000914	5.204951708205044	not_mentioned		not_mentioned	correct	ok	not_mentioned	released	unavailable
Haiku 5.5	imcs21	calibration	10485470	symptom_294	10485470	0.000914	5.204951708205044	not_mentioned		not_mentioned	correct	ok	not_mentioned	released	unavailable
Haiku 5.5	imcs21	calibration	10485470	symptom_295	10485470	0.000914	5.204951708205044	not_mentioned		not_mentioned	correct	ok	not_mentioned	released	unavailable
Haiku 5.5	imcs21	calibration	10485470	symptom_296	10485470	0.000914	5.204951708205044	not_mentioned		not_mentioned	correct	ok	not_mentioned	released	unavailable
Haiku 5.5	imcs21	calibration	10485470	symptom_297	10485470	0.000914	5.204951708205044	not_mentioned		not_mentioned	correct	ok	not_mentioned	released	unavailable
Haiku 5.5	imcs21	calibration	10485470	symptom_298	10485470	0.000914	5.204951708205044	not_mentioned		not_mentioned	correct	ok	not_mentioned	released	unavailable
Haiku 5.5	imcs21	calibration	10485470	symptom_299	10485470	0.000914	5.204951708205044	not_mentioned		not_mentioned	correct	ok	not_mentioned	released	unavailable
Haiku 5.5	imcs21	calibration	10485470	symptom_300	10485470	0.000914	5.204951708205044	not_mentioned		not_mentioned	correct	ok	not_mentioned	released	unavailable
Haiku 5.5	imcs21	calibration	10485470	symptom_301	10485470	0.000914	5.204951708205044	not_mentioned		not_mentioned	correct	ok	not_mentioned	released	unavailable
Haiku 5.5	imcs21	calibration	10485470	symptom_302	10485470	0.000914	5.204951708205044	not_mentioned		not_mentioned	correct	ok	not_mentioned	released	unavailable
Haiku 5.5	imcs21	calibration	10485470	symptom_303	10485470	0.000914	5.204951708205044	not_mentioned		not_mentioned	correct	ok	not_mentioned	released	unavailable
Haiku 5.5	imcs21	calibration	10485470	symptom_304	10485470	0.000914	5.204951708205044	not_mentioned		not_mentioned	correct	ok	not_mentioned	released	unavailable
Haiku 5.5	imcs21	calibration	10485470	symptom_305	10485470	0.000914	5.204951708205044	not_mentioned		not_mentioned	correct	ok	not_mentioned	released	unavailable
Haiku 5.5	imcs21	calibration	10485470	symptom_306	10485470	0.000914	5.204951708205044	not_mentioned		not_mentioned	correct	ok	not_mentioned	released	unavailable
Haiku 5.5	imcs21	calibration	10485470	symptom_307	10485470	0.000914	5.204951708205044	not_mentioned		not_mentioned	correct	ok	not_mentioned	released	unavailable
Haiku 5.5	imcs21	calibration	10485470	symptom_308	10485470	0.000914	5.204951708205044	not_mentioned		not_mentioned	correct	ok	not_mentioned	released	unavailable
Haiku 5.5	imcs21	calibration	10485470	symptom_309	10485470	0.000914	5.204951708205044	not_mentioned		not_mentioned	correct	ok	not_mentioned	released	unavailable
Haiku 5.5	imcs21	calibration	10485470	symptom_310	10485470	0.000914	5.204951708205044	not_mentioned		not_mentioned	correct	ok	not_mentioned	released	unavailable
Haiku 5.5	imcs21	calibration	10485470	symptom_311	10485470	0.000914	5.204951708205044	not_mentioned		not_mentioned	correct	ok	not_mentioned	released	unavailable
Haiku 5.5	imcs21	calibration	10485470	symptom_312	10485470	0.000914	5.204951708205044	not_mentioned		not_mentioned	correct	ok	not_mentioned	released	unavailable
Haiku 5.5	imcs21	calibration	10485470	symptom_313	10485470	0.000914	5.204951708205044	not_mentioned		not_mentioned	correct	ok	not_mentioned	released	unavailable
Haiku 5.5	imcs21	calibration	10485470	symptom_314	10485470	0.000914	5.204951708205044	not_mentioned		not_mentioned	correct	ok	not_mentioned	released	unavailable
Haiku 5.5	imcs21	calibration	10485470	symptom_315	10485470	0.000914	5.204951708205044	not_mentioned		not_mentioned	correct	ok	not_mentioned	released	unavailable
Haiku 5.5	imcs21	calibration	10485470	symptom_316	10485470	0.000914	5.204951708205044	not_mentioned		not_mentioned	correct	ok	not_mentioned	released	unavailable
Haiku 5.5	imcs21	calibration	10485470	symptom_317	10485470	0.000914	5.204951708205044	not_mentioned		not_mentioned	correct	ok	not_mentioned	released	unavailable
Haiku 5.5	imcs21	calibration	10485470	symptom_318	10485470	0.000914	5.204951708205044	not_mentioned		not_mentioned	correct	ok	not_mentioned	released	unavailable
Haiku 5.5	imcs21	calibration	10485470	symptom_319	10485470	0.000914	5.204951708205044	not_mentioned		not_mentioned	correct	ok	not_mentioned	released	unavailable
Haiku 5.5	imcs21	calibration	10485470	symptom_320	10485470	0.000914	5.204951708205044	not_mentioned		not_mentioned	correct	ok	not_mentioned	released	unavailable
Haiku 5.5	imcs21	calibration	10485470	symptom_321	10485470	0.000914	5.204951708205044	not_mentioned		not_mentioned	correct	ok	not_mentioned	released	unavailable
Haiku 5.5	imcs21	calibration	10485470	symptom_322	10485470	0.000914	5.204951708205044	not_mentioned		not_mentioned	correct	ok	not_mentioned	released	unavailable
Haiku 5.5	imcs21	calibration	10485470	symptom_323	10485470	0.000914	5.204951708205044	not_mentioned		not_mentioned	correct	ok	not_mentioned	released	unavailable
Haiku 5.5	imcs21	calibration	10485470	symptom_324	10485470	0.000914	5.204951708205044	not_mentioned		not_mentioned	correct	ok	not_mentioned	released	unavailable
Haiku 5.5	imcs21	calibration	10485470	symptom_325	10485470	0.000914	5.204951708205044	not_mentioned		not_mentioned	correct	ok	not_mentioned	released	unavailable
Haiku 5.5	imcs21	calibration	10485470	symptom_326	10485470	0.000914	5.204951708205044	not_mentioned		not_mentioned	correct	ok	not_mentioned	released	unavailable
Haiku 5.5	imcs21	calibration	10485470	symptom_327	10485470	0.000914	5.204951708205044	not_mentioned		not_mentioned	correct	ok	not_mentioned	released	unavailable
Haiku 5.5	imcs21	calibration	10485470	symptom_328	10485470	0.000914	5.204951708205044	not_mentioned		not_mentioned	correct	ok	not_mentioned	released	unavailable
Haiku 5.5	imcs21	calibration	10485470	symptom_329	10485470	0.000914	5.204951708205044	not_mentioned		not_mentioned	correct	ok	not_mentioned	released	unavailable
Haiku 5.5	imcs21	calibration	10485470	symptom_330	10485470	0.000914	5.204951708205044	not_mentioned		not_mentioned	correct	ok	not_mentioned	released	unavailable
Haiku 5.5	imcs21	calibration	10486111	symptom_000	10486111	0.0005887	3.157345083076507	not_mentioned		not_mentioned	correct	ok	not_mentioned	released	unavailable
Haiku 5.5	imcs21	calibration	10486111	symptom_001	10486111	0.0005887	3.157345083076507	positive	0.85	positive	correct	ok	positive	released	reported_percentage
Haiku 5.5	imcs21	calibration	10486111	symptom_002	10486111	0.0005887	3.157345083076507	positive	0.9	positive	correct	ok	positive	released	reported_percentage
Haiku 5.5	imcs21	calibration	10486111	symptom_003	10486111	0.0005887	3.157345083076507	not_mentioned		not_mentioned	correct	ok	not_mentioned	released	unavailable
Haiku 5.5	imcs21	calibration	10486111	symptom_004	10486111	0.0005887	3.157345083076507	not_mentioned		not_mentioned	correct	ok	not_mentioned	released	unavailable
Haiku 5.5	imcs21	calibration	10486111	symptom_005	10486111	0.0005887	3.157345083076507	not_mentioned		not_mentioned	correct	ok	not_mentioned	released	unavailable
Haiku 5.5	imcs21	calibration	10486111	symptom_006	10486111	0.0005887	3.157345083076507	not_mentioned		not_mentioned	correct	ok	not_mentioned	released	unavailable
Haiku 5.5	imcs21	calibration	10486111	symptom_007	10486111	0.0005887	3.157345083076507	not_mentioned		not_mentioned	correct	ok	not_mentioned	released	unavailable
Haiku 5.5	imcs21	calibration	10486111	symptom_008	10486111	0.0005887	3.157345083076507	not_mentioned		not_mentioned	correct	ok	not_mentioned	released	unavailable
Haiku 5.5	imcs21	calibration	10486111	symptom_009	10486111	0.0005887	3.157345083076507	not_mentioned		not_mentioned	correct	ok	not_mentioned	released	unavailable
Haiku 5.5	imcs21	calibration	10486111	symptom_010	10486111	0.0005887	3.157345083076507	not_mentioned		not_mentioned	correct	ok	not_mentioned	released	unavailable
Haiku 5.5	imcs21	calibration	10486111	symptom_011	10486111	0.0005887	3.157345083076507	not_mentioned		not_mentioned	correct	ok	not_mentioned	released	unavailable
Haiku 5.5	imcs21	calibration	10486111	symptom_012	10486111	0.0005887	3.157345083076507	not_mentioned		not_mentioned	correct	ok	not_mentioned	released	unavailable
Haiku 5.5	imcs21	calibration	10486111	symptom_013	10486111	0.0005887	3.157345083076507	not_mentioned		not_mentioned	correct	ok	not_mentioned	released	unavailable
Haiku 5.5	imcs21	calibration	10486111	symptom_014	10486111	0.0005887	3.157345083076507	not_mentioned		not_mentioned	correct	ok	not_mentioned	released	unavailable
Haiku 5.5	imcs21	calibration	10486111	symptom_015	10486111	0.0005887	3.157345083076507	not_mentioned		not_mentioned	correct	ok	not_mentioned	released	unavailable
Haiku 5.5	imcs21	calibration	10486111	symptom_016	10486111	0.0005887	3.157345083076507	not_mentioned		not_mentioned	correct	ok	not_mentioned	released	unavailable
Haiku 5.5	imcs21	calibration	10486111	symptom_017	10486111	0.0005887	3.157345083076507	not_mentioned		not_mentioned	correct	ok	not_mentioned	released	unavailable
Haiku 5.5	imcs21	calibration	10486111	symptom_018	10486111	0.0005887	3.157345083076507	not_mentioned		not_mentioned	correct	ok	not_mentioned	released	unavailable
Haiku 5.5	imcs21	calibration	10486111	symptom_019	10486111	0.0005887	3.157345083076507	not_mentioned		not_mentioned	correct	ok	not_mentioned	released	unavailable
Haiku 5.5	imcs21	calibration	10486111	symptom_020	10486111	0.0005887	3.157345083076507	not_mentioned		not_mentioned	correct	ok	not_mentioned	released	unavailable
Haiku 5.5	imcs21	calibration	10486111	symptom_021	10486111	0.0005887	3.157345083076507	not_mentioned		not_mentioned	correct	ok	not_mentioned	released	unavailable
Haiku 5.5	imcs21	calibration	10486111	symptom_022	10486111	0.0005887	3.157345083076507	not_mentioned		not_mentioned	correct	ok	not_mentioned	released	unavailable
Haiku 5.5	imcs21	calibration	10486111	symptom_023	10486111	0.0005887	3.157345083076507	not_mentioned		not_mentioned	correct	ok	not_mentioned	released	unavailable
Haiku 5.5	imcs21	calibration	10486111	symptom_024	10486111	0.0005887	3.157345083076507	not_mentioned		not_mentioned	correct	ok	not_mentioned	released	unavailable
Haiku 5.5	imcs21	calibration	10486111	symptom_025	10486111	0.0005887	3.157345083076507	not_mentioned		not_mentioned	correct	ok	not_mentioned	released	unavailable
Haiku 5.5	imcs21	calibration	10486111	symptom_026	10486111	0.0005887	3.157345083076507	not_mentioned		not_mentioned	correct	ok	not_mentioned	released	unavailable
Haiku 5.5	imcs21	calibration	10486111	symptom_027	10486111	0.0005887	3.157345083076507	not_mentioned		not_mentioned	correct	ok	not_mentioned	released	unavailable
Haiku 5.5	imcs21	calibration	10486111	symptom_028	10486111	0.0005887	3.157345083076507	not_mentioned		not_mentioned	correct	ok	not_mentioned	released	unavailable
Haiku 5.5	imcs21	calibration	10486111	symptom_029	10486111	0.0005887	3.157345083076507	not_mentioned		not_mentioned	correct	ok	not_mentioned	released	unavailable
Haiku 5.5	imcs21	calibration	10486111	symptom_030	10486111	0.0005887	3.157345083076507	not_mentioned		not_mentioned	correct	ok	not_mentioned	released	unavailable
Haiku 5.5	imcs21	calibration	10486111	symptom_031	10486111	0.0005887	3.157345083076507	not_mentioned		not_mentioned	correct	ok	not_mentioned	released	unavailable
Haiku 5.5	imcs21	calibration	10486111	symptom_032	10486111	0.0005887	3.157345083076507	not_mentioned		not_mentioned	correct	ok	not_mentioned	released	unavailable
Haiku 5.5	imcs21	calibration	10486111	symptom_033	10486111	0.0005887	3.157345083076507	not_mentioned		not_mentioned	correct	ok	not_mentioned	released	unavailable
Haiku 5.5	imcs21	calibration	10486111	symptom_034	10486111	0.0005887	3.157345083076507	not_mentioned		not_mentioned	correct	ok	not_mentioned	released	unavailable
Haiku 5.5	imcs21	calibration	10486111	symptom_035	10486111	0.0005887	3.157345083076507	not_mentioned		not_mentioned	correct	ok	not_mentioned	released	unavailable
Haiku 5.5	imcs21	calibration	10486111	symptom_036	10486111	0.0005887	3.157345083076507	not_mentioned		not_mentioned	correct	ok	not_mentioned	released	unavailable
Haiku 5.5	imcs21	calibration	10486111	symptom_037	10486111	0.0005887	3.157345083076507	not_mentioned		not_mentioned	correct	ok	not_mentioned	released	unavailable
Haiku 5.5	imcs21	calibration	10486111	symptom_038	10486111	0.0005887	3.157345083076507	not_mentioned		not_mentioned	correct	ok	not_mentioned	released	unavailable
Haiku 5.5	imcs21	calibration	10486111	symptom_039	10486111	0.0005887	3.157345083076507	not_mentioned		not_mentioned	correct	ok	not_mentioned	released	unavailable
Haiku 5.5	imcs21	calibration	10486111	symptom_040	10486111	0.0005887	3.157345083076507	not_mentioned		not_mentioned	correct	ok	not_mentioned	released	unavailable
Haiku 5.5	imcs21	calibration	10486111	symptom_041	10486111	0.0005887	3.157345083076507	not_mentioned		not_mentioned	correct	ok	not_mentioned	released	unavailable
Haiku 5.5	imcs21	calibration	10486111	symptom_042	10486111	0.0005887	3.157345083076507	not_mentioned		not_mentioned	correct	ok	not_mentioned	released	unavailable
Haiku 5.5	imcs21	calibration	10486111	symptom_043	10486111	0.0005887	3.157345083076507	not_mentioned		not_mentioned	correct	ok	not_mentioned	released	unavailable
Haiku 5.5	imcs21	calibration	10486111	symptom_044	10486111	0.0005887	3.157345083076507	not_mentioned		not_mentioned	correct	ok	not_mentioned	released	unavailable
Haiku 5.5	imcs21	calibration	10486111	symptom_045	10486111	0.0005887	3.157345083076507	not_mentioned		not_mentioned	correct	ok	not_mentioned	released	unavailable
Haiku 5.5	imcs21	calibration	10486111	symptom_046	10486111	0.0005887	3.157345083076507	not_mentioned		not_mentioned	correct	ok	not_mentioned	released	unavailable
Haiku 5.5	imcs21	calibration	10486111	symptom_047	10486111	0.0005887	3.157345083076507	not_mentioned		not_mentioned	correct	ok	not_mentioned	released	unavailable
Haiku 5.5	imcs21	calibration	10486111	symptom_048	10486111	0.0005887	3.157345083076507	not_mentioned		not_mentioned	correct	ok	not_mentioned	released	unavailable
Haiku 5.5	imcs21	calibration	10486111	symptom_049	10486111	0.0005887	3.157345083076507	not_mentioned		not_mentioned	correct	ok	not_mentioned	released	unavailable
Haiku 5.5	imcs21	calibration	10486111	symptom_050	10486111	0.0005887	3.157345083076507	not_mentioned		not_mentioned	correct	ok	not_mentioned	released	unavailable
Haiku 5.5	imcs21	calibration	10486111	symptom_051	10486111	0.0005887	3.157345083076507	not_mentioned		not_mentioned	correct	ok	not_mentioned	released	unavailable
Haiku 5.5	imcs21	calibration	10486111	symptom_052	10486111	0.0005887	3.157345083076507	not_mentioned		not_mentioned	correct	ok	not_mentioned	released	unavailable
Haiku 5.5	imcs21	calibration	10486111	symptom_053	10486111	0.0005887	3.157345083076507	not_mentioned		not_mentioned	correct	ok	not_mentioned	released	unavailable
Haiku 5.5	imcs21	calibration	10486111	symptom_054	10486111	0.0005887	3.157345083076507	not_mentioned		not_mentioned	correct	ok	not_mentioned	released	unavailable
Haiku 5.5	imcs21	calibration	10486111	symptom_055	10486111	0.0005887	3.157345083076507	not_mentioned		not_mentioned	correct	ok	not_mentioned	released	unavailable
Haiku 5.5	imcs21	calibration	10486111	symptom_056	10486111	0.0005887	3.157345083076507	not_mentioned		not_mentioned	correct	ok	not_mentioned	released	unavailable
Haiku 5.5	imcs21	calibration	10486111	symptom_057	10486111	0.0005887	3.157345083076507	not_mentioned		not_mentioned	correct	ok	not_mentioned	released	unavailable
Haiku 5.5	imcs21	calibration	10486111	symptom_058	10486111	0.0005887	3.157345083076507	not_mentioned		not_mentioned	correct	ok	not_mentioned	released	unavailable
Haiku 5.5	imcs21	calibration	10486111	symptom_059	10486111	0.0005887	3.157345083076507	not_mentioned		not_mentioned	correct	ok	not_mentioned	released	unavailable
Haiku 5.5	imcs21	calibration	10486111	symptom_060	10486111	0.0005887	3.157345083076507	not_mentioned		not_mentioned	correct	ok	not_mentioned	released	unavailable
Haiku 5.5	imcs21	calibration	10486111	symptom_061	10486111	0.0005887	3.157345083076507	not_mentioned		not_mentioned	correct	ok	not_mentioned	released	unavailable
Haiku 5.5	imcs21	calibration	10486111	symptom_062	10486111	0.0005887	3.157345083076507	positive	0.85	positive	correct	ok	positive	released	reported_percentage
Haiku 5.5	imcs21	calibration	10486111	symptom_063	10486111	0.0005887	3.157345083076507	positive	0.85	positive	correct	ok	positive	released	reported_percentage
Haiku 5.5	imcs21	calibration	10486111	symptom_064	10486111	0.0005887	3.157345083076507	not_mentioned		not_mentioned	correct	ok	not_mentioned	released	unavailable
Haiku 5.5	imcs21	calibration	10486111	symptom_065	10486111	0.0005887	3.157345083076507	not_mentioned		not_mentioned	correct	ok	not_mentioned	released	unavailable
Haiku 5.5	imcs21	calibration	10486111	symptom_066	10486111	0.0005887	3.157345083076507	not_mentioned		not_mentioned	correct	ok	not_mentioned	released	unavailable
Haiku 5.5	imcs21	calibration	10486111	symptom_067	10486111	0.0005887	3.157345083076507	not_mentioned		not_mentioned	correct	ok	not_mentioned	released	unavailable
Haiku 5.5	imcs21	calibration	10486111	symptom_068	10486111	0.0005887	3.157345083076507	not_mentioned		not_mentioned	correct	ok	not_mentioned	released	unavailable
Haiku 5.5	imcs21	calibration	10486111	symptom_069	10486111	0.0005887	3.157345083076507	not_mentioned		not_mentioned	correct	ok	not_mentioned	released	unavailable
Haiku 5.5	imcs21	calibration	10486111	symptom_070	10486111	0.0005887	3.157345083076507	not_mentioned		not_mentioned	correct	ok	not_mentioned	released	unavailable
Haiku 5.5	imcs21	calibration	10486111	symptom_071	10486111	0.0005887	3.157345083076507	not_mentioned		not_mentioned	correct	ok	not_mentioned	released	unavailable
Haiku 5.5	imcs21	calibration	10486111	symptom_072	10486111	0.0005887	3.157345083076507	not_mentioned		not_mentioned	correct	ok	not_mentioned	released	unavailable
Haiku 5.5	imcs21	calibration	10486111	symptom_073	10486111	0.0005887	3.157345083076507	not_mentioned		not_mentioned	correct	ok	not_mentioned	released	unavailable
Haiku 5.5	imcs21	calibration	10486111	symptom_074	10486111	0.0005887	3.157345083076507	not_mentioned		not_mentioned	correct	ok	not_mentioned	released	unavailable
Haiku 5.5	imcs21	calibration	10486111	symptom_075	10486111	0.0005887	3.157345083076507	not_mentioned		not_mentioned	correct	ok	not_mentioned	released	unavailable
Haiku 5.5	imcs21	calibration	10486111	symptom_076	10486111	0.0005887	3.157345083076507	not_mentioned		not_mentioned	correct	ok	not_mentioned	released	unavailable
Haiku 5.5	imcs21	calibration	10486111	symptom_077	10486111	0.0005887	3.157345083076507	not_mentioned		not_mentioned	correct	ok	not_mentioned	released	unavailable
Haiku 5.5	imcs21	calibration	10486111	symptom_078	10486111	0.0005887	3.157345083076507	not_mentioned		not_mentioned	correct	ok	not_mentioned	released	unavailable
Haiku 5.5	imcs21	calibration	10486111	symptom_079	10486111	0.0005887	3.157345083076507	not_mentioned		not_mentioned	correct	ok	not_mentioned	released	unavailable
Haiku 5.5	imcs21	calibration	10486111	symptom_080	10486111	0.0005887	3.157345083076507	not_mentioned		not_mentioned	correct	ok	not_mentioned	released	unavailable
Haiku 5.5	imcs21	calibration	10486111	symptom_081	10486111	0.0005887	3.157345083076507	not_mentioned		not_mentioned	correct	ok	not_mentioned	released	unavailable
Haiku 5.5	imcs21	calibration	10486111	symptom_082	10486111	0.0005887	3.157345083076507	not_mentioned		not_mentioned	correct	ok	not_mentioned	released	unavailable
Haiku 5.5	imcs21	calibration	10486111	symptom_083	10486111	0.0005887	3.157345083076507	not_mentioned		not_mentioned	correct	ok	not_mentioned	released	unavailable
Haiku 5.5	imcs21	calibration	10486111	symptom_084	10486111	0.0005887	3.157345083076507	not_mentioned		not_mentioned	correct	ok	not_mentioned	released	unavailable
Haiku 5.5	imcs21	calibration	10486111	symptom_085	10486111	0.0005887	3.157345083076507	not_mentioned		not_mentioned	correct	ok	not_mentioned	released	unavailable
Haiku 5.5	imcs21	calibration	10486111	symptom_086	10486111	0.0005887	3.157345083076507	not_mentioned		not_mentioned	correct	ok	not_mentioned	released	unavailable
Haiku 5.5	imcs21	calibration	10486111	symptom_087	10486111	0.0005887	3.157345083076507	not_mentioned		not_mentioned	correct	ok	not_mentioned	released	unavailable
Haiku 5.5	imcs21	calibration	10486111	symptom_088	10486111	0.0005887	3.157345083076507	not_mentioned		not_mentioned	correct	ok	not_mentioned	released	unavailable
Haiku 5.5	imcs21	calibration	10486111	symptom_089	10486111	0.0005887	3.157345083076507	not_mentioned		not_mentioned	correct	ok	not_mentioned	released	unavailable
Haiku 5.5	imcs21	calibration	10486111	symptom_090	10486111	0.0005887	3.157345083076507	not_mentioned		not_mentioned	correct	ok	not_mentioned	released	unavailable
Haiku 5.5	imcs21	calibration	10486111	symptom_091	10486111	0.0005887	3.157345083076507	not_mentioned		not_mentioned	correct	ok	not_mentioned	released	unavailable
Haiku 5.5	imcs21	calibration	10486111	symptom_092	10486111	0.0005887	3.157345083076507	not_mentioned		not_mentioned	correct	ok	not_mentioned	released	unavailable
Haiku 5.5	imcs21	calibration	10486111	symptom_093	10486111	0.0005887	3.157345083076507	not_mentioned		not_mentioned	correct	ok	not_mentioned	released	unavailable
Haiku 5.5	imcs21	calibration	10486111	symptom_094	10486111	0.0005887	3.157345083076507	not_mentioned		not_mentioned	correct	ok	not_mentioned	released	unavailable
Haiku 5.5	imcs21	calibration	10486111	symptom_095	10486111	0.0005887	3.157345083076507	not_mentioned		not_mentioned	correct	ok	not_mentioned	released	unavailable
Haiku 5.5	imcs21	calibration	10486111	symptom_096	10486111	0.0005887	3.157345083076507	not_mentioned		not_mentioned	correct	ok	not_mentioned	released	unavailable
Haiku 5.5	imcs21	calibration	10486111	symptom_097	10486111	0.0005887	3.157345083076507	not_mentioned		not_mentioned	correct	ok	not_mentioned	released	unavailable
Haiku 5.5	imcs21	calibration	10486111	symptom_098	10486111	0.0005887	3.157345083076507	not_mentioned		not_mentioned	correct	ok	not_mentioned	released	unavailable
Haiku 5.5	imcs21	calibration	10486111	symptom_099	10486111	0.0005887	3.157345083076507	not_mentioned		not_mentioned	correct	ok	not_mentioned	released	unavailable
Haiku 5.5	imcs21	calibration	10486111	symptom_100	10486111	0.0005887	3.157345083076507	not_mentioned		not_mentioned	correct	ok	not_mentioned	released	unavailable
Haiku 5.5	imcs21	calibration	10486111	symptom_101	10486111	0.0005887	3.157345083076507	not_mentioned		not_mentioned	correct	ok	not_mentioned	released	unavailable
Haiku 5.5	imcs21	calibration	10486111	symptom_102	10486111	0.0005887	3.157345083076507	not_mentioned		not_mentioned	correct	ok	not_mentioned	released	unavailable
Haiku 5.5	imcs21	calibration	10486111	symptom_103	10486111	0.0005887	3.157345083076507	not_mentioned		not_mentioned	correct	ok	not_mentioned	released	unavailable
Haiku 5.5	imcs21	calibration	10486111	symptom_104	10486111	0.0005887	3.157345083076507	not_mentioned		not_mentioned	correct	ok	not_mentioned	released	unavailable
Haiku 5.5	imcs21	calibration	10486111	symptom_105	10486111	0.0005887	3.157345083076507	not_mentioned		not_mentioned	correct	ok	not_mentioned	released	unavailable
Haiku 5.5	imcs21	calibration	10486111	symptom_106	10486111	0.0005887	3.157345083076507	not_mentioned		not_mentioned	correct	ok	not_mentioned	released	unavailable
Haiku 5.5	imcs21	calibration	10486111	symptom_107	10486111	0.0005887	3.157345083076507	not_mentioned		not_mentioned	correct	ok	not_mentioned	released	unavailable
Haiku 5.5	imcs21	calibration	10486111	symptom_108	10486111	0.0005887	3.157345083076507	not_mentioned		not_mentioned	correct	ok	not_mentioned	released	unavailable
Haiku 5.5	imcs21	calibration	10486111	symptom_109	10486111	0.0005887	3.157345083076507	not_mentioned		not_mentioned	correct	ok	not_mentioned	released	unavailable
Haiku 5.5	imcs21	calibration	10486111	symptom_110	10486111	0.0005887	3.157345083076507	not_mentioned		not_mentioned	correct	ok	not_mentioned	released	unavailable
Haiku 5.5	imcs21	calibration	10486111	symptom_111	10486111	0.0005887	3.157345083076507	not_mentioned		not_mentioned	correct	ok	not_mentioned	released	unavailable
Haiku 5.5	imcs21	calibration	10486111	symptom_112	10486111	0.0005887	3.157345083076507	not_mentioned		not_mentioned	correct	ok	not_mentioned	released	unavailable
Haiku 5.5	imcs21	calibration	10486111	symptom_113	10486111	0.0005887	3.157345083076507	not_mentioned		not_mentioned	correct	ok	not_mentioned	released	unavailable
Haiku 5.5	imcs21	calibration	10486111	symptom_114	10486111	0.0005887	3.157345083076507	not_mentioned		not_mentioned	correct	ok	not_mentioned	released	unavailable
Haiku 5.5	imcs21	calibration	10486111	symptom_115	10486111	0.0005887	3.157345083076507	not_mentioned		not_mentioned	correct	ok	not_mentioned	released	unavailable
Haiku 5.5	imcs21	calibration	10486111	symptom_116	10486111	0.0005887	3.157345083076507	not_mentioned		not_mentioned	correct	ok	not_mentioned	released	unavailable
Haiku 5.5	imcs21	calibration	10486111	symptom_117	10486111	0.0005887	3.157345083076507	not_mentioned		not_mentioned	correct	ok	not_mentioned	released	unavailable
Haiku 5.5	imcs21	calibration	10486111	symptom_118	10486111	0.0005887	3.157345083076507	not_mentioned		not_mentioned	correct	ok	not_mentioned	released	unavailable
Haiku 5.5	imcs21	calibration	10486111	symptom_119	10486111	0.0005887	3.157345083076507	not_mentioned		not_mentioned	correct	ok	not_mentioned	released	unavailable
Haiku 5.5	imcs21	calibration	10486111	symptom_120	10486111	0.0005887	3.157345083076507	not_mentioned		not_mentioned	correct	ok	not_mentioned	released	unavailable
Haiku 5.5	imcs21	calibration	10486111	symptom_121	10486111	0.0005887	3.157345083076507	not_mentioned		not_mentioned	correct	ok	not_mentioned	released	unavailable
Haiku 5.5	imcs21	calibration	10486111	symptom_122	10486111	0.0005887	3.157345083076507	not_mentioned		not_mentioned	correct	ok	not_mentioned	released	unavailable
Haiku 5.5	imcs21	calibration	10486111	symptom_123	10486111	0.0005887	3.157345083076507	not_mentioned		not_mentioned	correct	ok	not_mentioned	released	unavailable
Haiku 5.5	imcs21	calibration	10486111	symptom_124	10486111	0.0005887	3.157345083076507	not_mentioned		not_mentioned	correct	ok	not_mentioned	released	unavailable
Haiku 5.5	imcs21	calibration	10486111	symptom_125	10486111	0.0005887	3.157345083076507	not_mentioned		not_mentioned	correct	ok	not_mentioned	released	unavailable
Haiku 5.5	imcs21	calibration	10486111	symptom_126	10486111	0.0005887	3.157345083076507	not_mentioned		not_mentioned	correct	ok	not_mentioned	released	unavailable
Haiku 5.5	imcs21	calibration	10486111	symptom_127	10486111	0.0005887	3.157345083076507	not_mentioned		not_mentioned	correct	ok	not_mentioned	released	unavailable
Haiku 5.5	imcs21	calibration	10486111	symptom_128	10486111	0.0005887	3.157345083076507	not_mentioned		not_mentioned	correct	ok	not_mentioned	released	unavailable
Haiku 5.5	imcs21	calibration	10486111	symptom_129	10486111	0.0005887	3.157345083076507	not_mentioned		not_mentioned	correct	ok	not_mentioned	released	unavailable
Haiku 5.5	imcs21	calibration	10486111	symptom_130	10486111	0.0005887	3.157345083076507	not_mentioned		not_mentioned	correct	ok	not_mentioned	released	unavailable
Haiku 5.5	imcs21	calibration	10486111	symptom_131	10486111	0.0005887	3.157345083076507	not_mentioned		not_mentioned	correct	ok	not_mentioned	released	unavailable
Haiku 5.5	imcs21	calibration	10486111	symptom_132	10486111	0.0005887	3.157345083076507	not_mentioned		not_mentioned	correct	ok	not_mentioned	released	unavailable
Haiku 5.5	imcs21	calibration	10486111	symptom_133	10486111	0.0005887	3.157345083076507	not_mentioned		not_mentioned	correct	ok	not_mentioned	released	unavailable
Haiku 5.5	imcs21	calibration	10486111	symptom_134	10486111	0.0005887	3.157345083076507	not_mentioned		not_mentioned	correct	ok	not_mentioned	released	unavailable
Haiku 5.5	imcs21	calibration	10486111	symptom_135	10486111	0.0005887	3.157345083076507	not_mentioned		not_mentioned	correct	ok	not_mentioned	released	unavailable
Haiku 5.5	imcs21	calibration	10486111	symptom_136	10486111	0.0005887	3.157345083076507	not_mentioned		not_mentioned	correct	ok	not_mentioned	released	unavailable
Haiku 5.5	imcs21	calibration	10486111	symptom_137	10486111	0.0005887	3.157345083076507	not_mentioned		not_mentioned	correct	ok	not_mentioned	released	unavailable
Haiku 5.5	imcs21	calibration	10486111	symptom_138	10486111	0.0005887	3.157345083076507	not_mentioned		not_mentioned	correct	ok	not_mentioned	released	unavailable
Haiku 5.5	imcs21	calibration	10486111	symptom_139	10486111	0.0005887	3.157345083076507	not_mentioned		not_mentioned	correct	ok	not_mentioned	released	unavailable
Haiku 5.5	imcs21	calibration	10486111	symptom_140	10486111	0.0005887	3.157345083076507	not_mentioned		not_mentioned	correct	ok	not_mentioned	released	unavailable
Haiku 5.5	imcs21	calibration	10486111	symptom_141	10486111	0.0005887	3.157345083076507	not_mentioned		not_mentioned	correct	ok	not_mentioned	released	unavailable
Haiku 5.5	imcs21	calibration	10486111	symptom_142	10486111	0.0005887	3.157345083076507	not_mentioned		not_mentioned	correct	ok	not_mentioned	released	unavailable
Haiku 5.5	imcs21	calibration	10486111	symptom_143	10486111	0.0005887	3.157345083076507	not_mentioned		not_mentioned	correct	ok	not_mentioned	released	unavailable
Haiku 5.5	imcs21	calibration	10486111	symptom_144	10486111	0.0005887	3.157345083076507	not_mentioned		not_mentioned	correct	ok	not_mentioned	released	unavailable
Haiku 5.5	imcs21	calibration	10486111	symptom_145	10486111	0.0005887	3.157345083076507	not_mentioned		not_mentioned	correct	ok	not_mentioned	released	unavailable
Haiku 5.5	imcs21	calibration	10486111	symptom_146	10486111	0.0005887	3.157345083076507	not_mentioned		not_mentioned	correct	ok	not_mentioned	released	unavailable
Haiku 5.5	imcs21	calibration	10486111	symptom_147	10486111	0.0005887	3.157345083076507	not_mentioned		not_mentioned	correct	ok	not_mentioned	released	unavailable
Haiku 5.5	imcs21	calibration	10486111	symptom_148	10486111	0.0005887	3.157345083076507	not_mentioned		not_mentioned	correct	ok	not_mentioned	released	unavailable
Haiku 5.5	imcs21	calibration	10486111	symptom_149	10486111	0.0005887	3.157345083076507	not_mentioned		not_mentioned	correct	ok	not_mentioned	released	unavailable
Haiku 5.5	imcs21	calibration	10486111	symptom_150	10486111	0.0005887	3.157345083076507	not_mentioned		not_mentioned	correct	ok	not_mentioned	released	unavailable
Haiku 5.5	imcs21	calibration	10486111	symptom_151	10486111	0.0005887	3.157345083076507	not_mentioned		not_mentioned	correct	ok	not_mentioned	released	unavailable
Haiku 5.5	imcs21	calibration	10486111	symptom_152	10486111	0.0005887	3.157345083076507	not_mentioned		not_mentioned	correct	ok	not_mentioned	released	unavailable
Haiku 5.5	imcs21	calibration	10486111	symptom_153	10486111	0.0005887	3.157345083076507	not_mentioned		not_mentioned	correct	ok	not_mentioned	released	unavailable
Haiku 5.5	imcs21	calibration	10486111	symptom_154	10486111	0.0005887	3.157345083076507	not_mentioned		not_mentioned	correct	ok	not_mentioned	released	unavailable
Haiku 5.5	imcs21	calibration	10486111	symptom_155	10486111	0.0005887	3.157345083076507	not_mentioned		not_mentioned	correct	ok	not_mentioned	released	unavailable
Haiku 5.5	imcs21	calibration	10486111	symptom_156	10486111	0.0005887	3.157345083076507	not_mentioned		not_mentioned	correct	ok	not_mentioned	released	unavailable
Haiku 5.5	imcs21	calibration	10486111	symptom_157	10486111	0.0005887	3.157345083076507	not_mentioned		not_mentioned	correct	ok	not_mentioned	released	unavailable
Haiku 5.5	imcs21	calibration	10486111	symptom_158	10486111	0.0005887	3.157345083076507	not_mentioned		not_mentioned	correct	ok	not_mentioned	released	unavailable
Haiku 5.5	imcs21	calibration	10486111	symptom_159	10486111	0.0005887	3.157345083076507	not_mentioned		not_mentioned	correct	ok	not_mentioned	released	unavailable
Haiku 5.5	imcs21	calibration	10486111	symptom_160	10486111	0.0005887	3.157345083076507	not_mentioned		not_mentioned	correct	ok	not_mentioned	released	unavailable
Haiku 5.5	imcs21	calibration	10486111	symptom_161	10486111	0.0005887	3.157345083076507	not_mentioned		not_mentioned	correct	ok	not_mentioned	released	unavailable
Haiku 5.5	imcs21	calibration	10486111	symptom_162	10486111	0.0005887	3.157345083076507	not_mentioned		not_mentioned	correct	ok	not_mentioned	released	unavailable
Haiku 5.5	imcs21	calibration	10486111	symptom_163	10486111	0.0005887	3.157345083076507	not_mentioned		not_mentioned	correct	ok	not_mentioned	released	unavailable
Haiku 5.5	imcs21	calibration	10486111	symptom_164	10486111	0.0005887	3.157345083076507	not_mentioned		not_mentioned	correct	ok	not_mentioned	released	unavailable
Haiku 5.5	imcs21	calibration	10486111	symptom_165	10486111	0.0005887	3.157345083076507	not_mentioned		not_mentioned	correct	ok	not_mentioned	released	unavailable
Haiku 5.5	imcs21	calibration	10486111	symptom_166	10486111	0.0005887	3.157345083076507	not_mentioned		not_mentioned	correct	ok	not_mentioned	released	unavailable
Haiku 5.5	imcs21	calibration	10486111	symptom_167	10486111	0.0005887	3.157345083076507	not_mentioned		not_mentioned	correct	ok	not_mentioned	released	unavailable
Haiku 5.5	imcs21	calibration	10486111	symptom_168	10486111	0.0005887	3.157345083076507	not_mentioned		not_mentioned	correct	ok	not_mentioned	released	unavailable
Haiku 5.5	imcs21	calibration	10486111	symptom_169	10486111	0.0005887	3.157345083076507	positive	0.65	not_mentioned	incorrect	ok	not_mentioned	released	reported_percentage
Haiku 5.5	imcs21	calibration	10486111	symptom_170	10486111	0.0005887	3.157345083076507	not_mentioned		not_mentioned	correct	ok	not_mentioned	released	unavailable
Haiku 5.5	imcs21	calibration	10486111	symptom_171	10486111	0.0005887	3.157345083076507	not_mentioned		not_mentioned	correct	ok	not_mentioned	released	unavailable
Haiku 5.5	imcs21	calibration	10486111	symptom_172	10486111	0.0005887	3.157345083076507	not_mentioned		not_mentioned	correct	ok	not_mentioned	released	unavailable
Haiku 5.5	imcs21	calibration	10486111	symptom_173	10486111	0.0005887	3.157345083076507	not_mentioned		not_mentioned	correct	ok	not_mentioned	released	unavailable
Haiku 5.5	imcs21	calibration	10486111	symptom_174	10486111	0.0005887	3.157345083076507	not_mentioned		not_mentioned	correct	ok	not_mentioned	released	unavailable
Haiku 5.5	imcs21	calibration	10486111	symptom_175	10486111	0.0005887	3.157345083076507	not_mentioned		not_mentioned	correct	ok	not_mentioned	released	unavailable
Haiku 5.5	imcs21	calibration	10486111	symptom_176	10486111	0.0005887	3.157345083076507	not_mentioned		not_mentioned	correct	ok	not_mentioned	released	unavailable
Haiku 5.5	imcs21	calibration	10486111	symptom_177	10486111	0.0005887	3.157345083076507	not_mentioned		not_mentioned	correct	ok	not_mentioned	released	unavailable
Haiku 5.5	imcs21	calibration	10486111	symptom_178	10486111	0.0005887	3.157345083076507	not_mentioned		not_mentioned	correct	ok	not_mentioned	released	unavailable
Haiku 5.5	imcs21	calibration	10486111	symptom_179	10486111	0.0005887	3.157345083076507	not_mentioned		not_mentioned	correct	ok	not_mentioned	released	unavailable
Haiku 5.5	imcs21	calibration	10486111	symptom_180	10486111	0.0005887	3.157345083076507	not_mentioned		not_mentioned	correct	ok	not_mentioned	released	unavailable
Haiku 5.5	imcs21	calibration	10486111	symptom_181	10486111	0.0005887	3.157345083076507	not_mentioned		not_mentioned	correct	ok	not_mentioned	released	unavailable
Haiku 5.5	imcs21	calibration	10486111	symptom_182	10486111	0.0005887	3.157345083076507	not_mentioned		not_mentioned	correct	ok	not_mentioned	released	unavailable
Haiku 5.5	imcs21	calibration	10486111	symptom_183	10486111	0.0005887	3.157345083076507	not_mentioned		not_mentioned	correct	ok	not_mentioned	released	unavailable
Haiku 5.5	imcs21	calibration	10486111	symptom_184	10486111	0.0005887	3.157345083076507	not_mentioned		not_mentioned	correct	ok	not_mentioned	released	unavailable
Haiku 5.5	imcs21	calibration	10486111	symptom_185	10486111	0.0005887	3.157345083076507	not_mentioned		not_mentioned	correct	ok	not_mentioned	released	unavailable
Haiku 5.5	imcs21	calibration	10486111	symptom_186	10486111	0.0005887	3.157345083076507	not_mentioned		not_mentioned	correct	ok	not_mentioned	released	unavailable
Haiku 5.5	imcs21	calibration	10486111	symptom_187	10486111	0.0005887	3.157345083076507	not_mentioned		not_mentioned	correct	ok	not_mentioned	released	unavailable
Haiku 5.5	imcs21	calibration	10486111	symptom_188	10486111	0.0005887	3.157345083076507	not_mentioned		not_mentioned	correct	ok	not_mentioned	released	unavailable
Haiku 5.5	imcs21	calibration	10486111	symptom_189	10486111	0.0005887	3.157345083076507	not_mentioned		not_mentioned	correct	ok	not_mentioned	released	unavailable
Haiku 5.5	imcs21	calibration	10486111	symptom_190	10486111	0.0005887	3.157345083076507	not_mentioned		not_mentioned	correct	ok	not_mentioned	released	unavailable
Haiku 5.5	imcs21	calibration	10486111	symptom_191	10486111	0.0005887	3.157345083076507	not_mentioned		not_mentioned	correct	ok	not_mentioned	released	unavailable
Haiku 5.5	imcs21	calibration	10486111	symptom_192	10486111	0.0005887	3.157345083076507	not_mentioned		not_mentioned	correct	ok	not_mentioned	released	unavailable
Haiku 5.5	imcs21	calibration	10486111	symptom_193	10486111	0.0005887	3.157345083076507	not_mentioned		not_mentioned	correct	ok	not_mentioned	released	unavailable
Haiku 5.5	imcs21	calibration	10486111	symptom_194	10486111	0.0005887	3.157345083076507	not_mentioned		not_mentioned	correct	ok	not_mentioned	released	unavailable
Haiku 5.5	imcs21	calibration	10486111	symptom_195	10486111	0.0005887	3.157345083076507	not_mentioned		not_mentioned	correct	ok	not_mentioned	released	unavailable
Haiku 5.5	imcs21	calibration	10486111	symptom_196	10486111	0.0005887	3.157345083076507	not_mentioned		not_mentioned	correct	ok	not_mentioned	released	unavailable
Haiku 5.5	imcs21	calibration	10486111	symptom_197	10486111	0.0005887	3.157345083076507	not_mentioned		not_mentioned	correct	ok	not_mentioned	released	unavailable
Haiku 5.5	imcs21	calibration	10486111	symptom_198	10486111	0.0005887	3.157345083076507	not_mentioned		not_mentioned	correct	ok	not_mentioned	released	unavailable
Haiku 5.5	imcs21	calibration	10486111	symptom_199	10486111	0.0005887	3.157345083076507	not_mentioned		not_mentioned	correct	ok	not_mentioned	released	unavailable
Haiku 5.5	imcs21	calibration	10486111	symptom_200	10486111	0.0005887	3.157345083076507	not_mentioned		not_mentioned	correct	ok	not_mentioned	released	unavailable
Haiku 5.5	imcs21	calibration	10486111	symptom_201	10486111	0.0005887	3.157345083076507	not_mentioned		not_mentioned	correct	ok	not_mentioned	released	unavailable
Haiku 5.5	imcs21	calibration	10486111	symptom_202	10486111	0.0005887	3.157345083076507	not_mentioned		not_mentioned	correct	ok	not_mentioned	released	unavailable
Haiku 5.5	imcs21	calibration	10486111	symptom_203	10486111	0.0005887	3.157345083076507	not_mentioned		not_mentioned	correct	ok	not_mentioned	released	unavailable
Haiku 5.5	imcs21	calibration	10486111	symptom_204	10486111	0.0005887	3.157345083076507	not_mentioned		not_mentioned	correct	ok	not_mentioned	released	unavailable
Haiku 5.5	imcs21	calibration	10486111	symptom_205	10486111	0.0005887	3.157345083076507	not_mentioned		not_mentioned	correct	ok	not_mentioned	released	unavailable
Haiku 5.5	imcs21	calibration	10486111	symptom_206	10486111	0.0005887	3.157345083076507	not_mentioned		not_mentioned	correct	ok	not_mentioned	released	unavailable
Haiku 5.5	imcs21	calibration	10486111	symptom_207	10486111	0.0005887	3.157345083076507	not_mentioned		not_mentioned	correct	ok	not_mentioned	released	unavailable
Haiku 5.5	imcs21	calibration	10486111	symptom_208	10486111	0.0005887	3.157345083076507	not_mentioned		not_mentioned	correct	ok	not_mentioned	released	unavailable
Haiku 5.5	imcs21	calibration	10486111	symptom_209	10486111	0.0005887	3.157345083076507	not_mentioned		not_mentioned	correct	ok	not_mentioned	released	unavailable
Haiku 5.5	imcs21	calibration	10486111	symptom_210	10486111	0.0005887	3.157345083076507	not_mentioned		not_mentioned	correct	ok	not_mentioned	released	unavailable
Haiku 5.5	imcs21	calibration	10486111	symptom_211	10486111	0.0005887	3.157345083076507	not_mentioned		not_mentioned	correct	ok	not_mentioned	released	unavailable
Haiku 5.5	imcs21	calibration	10486111	symptom_212	10486111	0.0005887	3.157345083076507	not_mentioned		not_mentioned	correct	ok	not_mentioned	released	unavailable
Haiku 5.5	imcs21	calibration	10486111	symptom_213	10486111	0.0005887	3.157345083076507	not_mentioned		not_mentioned	correct	ok	not_mentioned	released	unavailable
Haiku 5.5	imcs21	calibration	10486111	symptom_214	10486111	0.0005887	3.157345083076507	not_mentioned		not_mentioned	correct	ok	not_mentioned	released	unavailable
Haiku 5.5	imcs21	calibration	10486111	symptom_215	10486111	0.0005887	3.157345083076507	not_mentioned		not_mentioned	correct	ok	not_mentioned	released	unavailable
Haiku 5.5	imcs21	calibration	10486111	symptom_216	10486111	0.0005887	3.157345083076507	not_mentioned		not_mentioned	correct	ok	not_mentioned	released	unavailable
Haiku 5.5	imcs21	calibration	10486111	symptom_217	10486111	0.0005887	3.157345083076507	not_mentioned		not_mentioned	correct	ok	not_mentioned	released	unavailable
Haiku 5.5	imcs21	calibration	10486111	symptom_218	10486111	0.0005887	3.157345083076507	not_mentioned		not_mentioned	correct	ok	not_mentioned	released	unavailable
Haiku 5.5	imcs21	calibration	10486111	symptom_219	10486111	0.0005887	3.157345083076507	not_mentioned		not_mentioned	correct	ok	not_mentioned	released	unavailable
Haiku 5.5	imcs21	calibration	10486111	symptom_220	10486111	0.0005887	3.157345083076507	not_mentioned		not_mentioned	correct	ok	not_mentioned	released	unavailable
Haiku 5.5	imcs21	calibration	10486111	symptom_221	10486111	0.0005887	3.157345083076507	not_mentioned		not_mentioned	correct	ok	not_mentioned	released	unavailable
Haiku 5.5	imcs21	calibration	10486111	symptom_222	10486111	0.0005887	3.157345083076507	not_mentioned		not_mentioned	correct	ok	not_mentioned	released	unavailable
Haiku 5.5	imcs21	calibration	10486111	symptom_223	10486111	0.0005887	3.157345083076507	not_mentioned		not_mentioned	correct	ok	not_mentioned	released	unavailable
Haiku 5.5	imcs21	calibration	10486111	symptom_224	10486111	0.0005887	3.157345083076507	not_mentioned		not_mentioned	correct	ok	not_mentioned	released	unavailable
Haiku 5.5	imcs21	calibration	10486111	symptom_225	10486111	0.0005887	3.157345083076507	not_mentioned		not_mentioned	correct	ok	not_mentioned	released	unavailable
Haiku 5.5	imcs21	calibration	10486111	symptom_226	10486111	0.0005887	3.157345083076507	not_mentioned		not_mentioned	correct	ok	not_mentioned	released	unavailable
Haiku 5.5	imcs21	calibration	10486111	symptom_227	10486111	0.0005887	3.157345083076507	not_mentioned		not_mentioned	correct	ok	not_mentioned	released	unavailable
Haiku 5.5	imcs21	calibration	10486111	symptom_228	10486111	0.0005887	3.157345083076507	not_mentioned		not_mentioned	correct	ok	not_mentioned	released	unavailable
Haiku 5.5	imcs21	calibration	10486111	symptom_229	10486111	0.0005887	3.157345083076507	not_mentioned		not_mentioned	correct	ok	not_mentioned	released	unavailable
Haiku 5.5	imcs21	calibration	10486111	symptom_230	10486111	0.0005887	3.157345083076507	not_mentioned		not_mentioned	correct	ok	not_mentioned	released	unavailable
Haiku 5.5	imcs21	calibration	10486111	symptom_231	10486111	0.0005887	3.157345083076507	not_mentioned		not_mentioned	correct	ok	not_mentioned	released	unavailable
Haiku 5.5	imcs21	calibration	10486111	symptom_232	10486111	0.0005887	3.157345083076507	not_mentioned		not_mentioned	correct	ok	not_mentioned	released	unavailable
Haiku 5.5	imcs21	calibration	10486111	symptom_233	10486111	0.0005887	3.157345083076507	not_mentioned		not_mentioned	correct	ok	not_mentioned	released	unavailable
Haiku 5.5	imcs21	calibration	10486111	symptom_234	10486111	0.0005887	3.157345083076507	not_mentioned		not_mentioned	correct	ok	not_mentioned	released	unavailable
Haiku 5.5	imcs21	calibration	10486111	symptom_235	10486111	0.0005887	3.157345083076507	not_mentioned		not_mentioned	correct	ok	not_mentioned	released	unavailable
Haiku 5.5	imcs21	calibration	10486111	symptom_236	10486111	0.0005887	3.157345083076507	not_mentioned		not_mentioned	correct	ok	not_mentioned	released	unavailable
Haiku 5.5	imcs21	calibration	10486111	symptom_237	10486111	0.0005887	3.157345083076507	not_mentioned		not_mentioned	correct	ok	not_mentioned	released	unavailable
Haiku 5.5	imcs21	calibration	10486111	symptom_238	10486111	0.0005887	3.157345083076507	not_mentioned		not_mentioned	correct	ok	not_mentioned	released	unavailable
Haiku 5.5	imcs21	calibration	10486111	symptom_239	10486111	0.0005887	3.157345083076507	not_mentioned		not_mentioned	correct	ok	not_mentioned	released	unavailable
Haiku 5.5	imcs21	calibration	10486111	symptom_240	10486111	0.0005887	3.157345083076507	not_mentioned		not_mentioned	correct	ok	not_mentioned	released	unavailable
Haiku 5.5	imcs21	calibration	10486111	symptom_241	10486111	0.0005887	3.157345083076507	not_mentioned		not_mentioned	correct	ok	not_mentioned	released	unavailable
Haiku 5.5	imcs21	calibration	10486111	symptom_242	10486111	0.0005887	3.157345083076507	not_mentioned		not_mentioned	correct	ok	not_mentioned	released	unavailable
Haiku 5.5	imcs21	calibration	10486111	symptom_243	10486111	0.0005887	3.157345083076507	not_mentioned		not_mentioned	correct	ok	not_mentioned	released	unavailable
Haiku 5.5	imcs21	calibration	10486111	symptom_244	10486111	0.0005887	3.157345083076507	not_mentioned		not_mentioned	correct	ok	not_mentioned	released	unavailable
Haiku 5.5	imcs21	calibration	10486111	symptom_245	10486111	0.0005887	3.157345083076507	not_mentioned		not_mentioned	correct	ok	not_mentioned	released	unavailable
Haiku 5.5	imcs21	calibration	10486111	symptom_246	10486111	0.0005887	3.157345083076507	not_mentioned		not_mentioned	correct	ok	not_mentioned	released	unavailable
Haiku 5.5	imcs21	calibration	10486111	symptom_247	10486111	0.0005887	3.157345083076507	not_mentioned		not_mentioned	correct	ok	not_mentioned	released	unavailable
Haiku 5.5	imcs21	calibration	10486111	symptom_248	10486111	0.0005887	3.157345083076507	not_mentioned		not_mentioned	correct	ok	not_mentioned	released	unavailable
Haiku 5.5	imcs21	calibration	10486111	symptom_249	10486111	0.0005887	3.157345083076507	not_mentioned		not_mentioned	correct	ok	not_mentioned	released	unavailable
Haiku 5.5	imcs21	calibration	10486111	symptom_250	10486111	0.0005887	3.157345083076507	not_mentioned		not_mentioned	correct	ok	not_mentioned	released	unavailable
Haiku 5.5	imcs21	calibration	10486111	symptom_251	10486111	0.0005887	3.157345083076507	not_mentioned		not_mentioned	correct	ok	not_mentioned	released	unavailable
Haiku 5.5	imcs21	calibration	10486111	symptom_252	10486111	0.0005887	3.157345083076507	not_mentioned		not_mentioned	correct	ok	not_mentioned	released	unavailable
Haiku 5.5	imcs21	calibration	10486111	symptom_253	10486111	0.0005887	3.157345083076507	not_mentioned		not_mentioned	correct	ok	not_mentioned	released	unavailable
Haiku 5.5	imcs21	calibration	10486111	symptom_254	10486111	0.0005887	3.157345083076507	not_mentioned		not_mentioned	correct	ok	not_mentioned	released	unavailable
Haiku 5.5	imcs21	calibration	10486111	symptom_255	10486111	0.0005887	3.157345083076507	not_mentioned		not_mentioned	correct	ok	not_mentioned	released	unavailable
Haiku 5.5	imcs21	calibration	10486111	symptom_256	10486111	0.0005887	3.157345083076507	not_mentioned		not_mentioned	correct	ok	not_mentioned	released	unavailable
Haiku 5.5	imcs21	calibration	10486111	symptom_257	10486111	0.0005887	3.157345083076507	not_mentioned		not_mentioned	correct	ok	not_mentioned	released	unavailable
Haiku 5.5	imcs21	calibration	10486111	symptom_258	10486111	0.0005887	3.157345083076507	not_mentioned		not_mentioned	correct	ok	not_mentioned	released	unavailable
Haiku 5.5	imcs21	calibration	10486111	symptom_259	10486111	0.0005887	3.157345083076507	not_mentioned		not_mentioned	correct	ok	not_mentioned	released	unavailable
Haiku 5.5	imcs21	calibration	10486111	symptom_260	10486111	0.0005887	3.157345083076507	not_mentioned		not_mentioned	correct	ok	not_mentioned	released	unavailable
Haiku 5.5	imcs21	calibration	10486111	symptom_261	10486111	0.0005887	3.157345083076507	not_mentioned		not_mentioned	correct	ok	not_mentioned	released	unavailable
Haiku 5.5	imcs21	calibration	10486111	symptom_262	10486111	0.0005887	3.157345083076507	not_mentioned		not_mentioned	correct	ok	not_mentioned	released	unavailable
Haiku 5.5	imcs21	calibration	10486111	symptom_263	10486111	0.0005887	3.157345083076507	not_mentioned		not_mentioned	correct	ok	not_mentioned	released	unavailable
Haiku 5.5	imcs21	calibration	10486111	symptom_264	10486111	0.0005887	3.157345083076507	not_mentioned		not_mentioned	correct	ok	not_mentioned	released	unavailable
Haiku 5.5	imcs21	calibration	10486111	symptom_265	10486111	0.0005887	3.157345083076507	not_mentioned		not_mentioned	correct	ok	not_mentioned	released	unavailable
Haiku 5.5	imcs21	calibration	10486111	symptom_266	10486111	0.0005887	3.157345083076507	not_mentioned		not_mentioned	correct	ok	not_mentioned	released	unavailable
Haiku 5.5	imcs21	calibration	10486111	symptom_267	10486111	0.0005887	3.157345083076507	not_mentioned		not_mentioned	correct	ok	not_mentioned	released	unavailable
Haiku 5.5	imcs21	calibration	10486111	symptom_268	10486111	0.0005887	3.157345083076507	not_mentioned		not_mentioned	correct	ok	not_mentioned	released	unavailable
Haiku 5.5	imcs21	calibration	10486111	symptom_269	10486111	0.0005887	3.157345083076507	not_mentioned		not_mentioned	correct	ok	not_mentioned	released	unavailable
Haiku 5.5	imcs21	calibration	10486111	symptom_270	10486111	0.0005887	3.157345083076507	not_mentioned		not_mentioned	correct	ok	not_mentioned	released	unavailable
Haiku 5.5	imcs21	calibration	10486111	symptom_271	10486111	0.0005887	3.157345083076507	not_mentioned		not_mentioned	correct	ok	not_mentioned	released	unavailable
Haiku 5.5	imcs21	calibration	10486111	symptom_272	10486111	0.0005887	3.157345083076507	not_mentioned		not_mentioned	correct	ok	not_mentioned	released	unavailable
Haiku 5.5	imcs21	calibration	10486111	symptom_273	10486111	0.0005887	3.157345083076507	not_mentioned		not_mentioned	correct	ok	not_mentioned	released	unavailable
Haiku 5.5	imcs21	calibration	10486111	symptom_274	10486111	0.0005887	3.157345083076507	not_mentioned		not_mentioned	correct	ok	not_mentioned	released	unavailable
Haiku 5.5	imcs21	calibration	10486111	symptom_275	10486111	0.0005887	3.157345083076507	not_mentioned		not_mentioned	correct	ok	not_mentioned	released	unavailable
Haiku 5.5	imcs21	calibration	10486111	symptom_276	10486111	0.0005887	3.157345083076507	not_mentioned		not_mentioned	correct	ok	not_mentioned	released	unavailable
Haiku 5.5	imcs21	calibration	10486111	symptom_277	10486111	0.0005887	3.157345083076507	not_mentioned		not_mentioned	correct	ok	not_mentioned	released	unavailable
Haiku 5.5	imcs21	calibration	10486111	symptom_278	10486111	0.0005887	3.157345083076507	not_mentioned		not_mentioned	correct	ok	not_mentioned	released	unavailable
Haiku 5.5	imcs21	calibration	10486111	symptom_279	10486111	0.0005887	3.157345083076507	not_mentioned		not_mentioned	correct	ok	not_mentioned	released	unavailable
Haiku 5.5	imcs21	calibration	10486111	symptom_280	10486111	0.0005887	3.157345083076507	not_mentioned		not_mentioned	correct	ok	not_mentioned	released	unavailable
Haiku 5.5	imcs21	calibration	10486111	symptom_281	10486111	0.0005887	3.157345083076507	not_mentioned		not_mentioned	correct	ok	not_mentioned	released	unavailable
Haiku 5.5	imcs21	calibration	10486111	symptom_282	10486111	0.0005887	3.157345083076507	not_mentioned		not_mentioned	correct	ok	not_mentioned	released	unavailable
Haiku 5.5	imcs21	calibration	10486111	symptom_283	10486111	0.0005887	3.157345083076507	not_mentioned		not_mentioned	correct	ok	not_mentioned	released	unavailable
Haiku 5.5	imcs21	calibration	10486111	symptom_284	10486111	0.0005887	3.157345083076507	not_mentioned		not_mentioned	correct	ok	not_mentioned	released	unavailable
Haiku 5.5	imcs21	calibration	10486111	symptom_285	10486111	0.0005887	3.157345083076507	not_mentioned		not_mentioned	correct	ok	not_mentioned	released	unavailable
Haiku 5.5	imcs21	calibration	10486111	symptom_286	10486111	0.0005887	3.157345083076507	not_mentioned		not_mentioned	correct	ok	not_mentioned	released	unavailable
Haiku 5.5	imcs21	calibration	10486111	symptom_287	10486111	0.0005887	3.157345083076507	not_mentioned		not_mentioned	correct	ok	not_mentioned	released	unavailable
Haiku 5.5	imcs21	calibration	10486111	symptom_288	10486111	0.0005887	3.157345083076507	not_mentioned		not_mentioned	correct	ok	not_mentioned	released	unavailable
Haiku 5.5	imcs21	calibration	10486111	symptom_289	10486111	0.0005887	3.157345083076507	not_mentioned		not_mentioned	correct	ok	not_mentioned	released	unavailable
Haiku 5.5	imcs21	calibration	10486111	symptom_290	10486111	0.0005887	3.157345083076507	not_mentioned		not_mentioned	correct	ok	not_mentioned	released	unavailable
Haiku 5.5	imcs21	calibration	10486111	symptom_291	10486111	0.0005887	3.157345083076507	not_mentioned		not_mentioned	correct	ok	not_mentioned	released	unavailable
Haiku 5.5	imcs21	calibration	10486111	symptom_292	10486111	0.0005887	3.157345083076507	not_mentioned		not_mentioned	correct	ok	not_mentioned	released	unavailable
Haiku 5.5	imcs21	calibration	10486111	symptom_293	10486111	0.0005887	3.157345083076507	not_mentioned		not_mentioned	correct	ok	not_mentioned	released	unavailable
Haiku 5.5	imcs21	calibration	10486111	symptom_294	10486111	0.0005887	3.157345083076507	not_mentioned		not_mentioned	correct	ok	not_mentioned	released	unavailable
Haiku 5.5	imcs21	calibration	10486111	symptom_295	10486111	0.0005887	3.157345083076507	not_mentioned		not_mentioned	correct	ok	not_mentioned	released	unavailable
Haiku 5.5	imcs21	calibration	10486111	symptom_296	10486111	0.0005887	3.157345083076507	not_mentioned		not_mentioned	correct	ok	not_mentioned	released	unavailable
Haiku 5.5	imcs21	calibration	10486111	symptom_297	10486111	0.0005887	3.157345083076507	not_mentioned		not_mentioned	correct	ok	not_mentioned	released	unavailable
Haiku 5.5	imcs21	calibration	10486111	symptom_298	10486111	0.0005887	3.157345083076507	not_mentioned		not_mentioned	correct	ok	not_mentioned	released	unavailable
Haiku 5.5	imcs21	calibration	10486111	symptom_299	10486111	0.0005887	3.157345083076507	not_mentioned		not_mentioned	correct	ok	not_mentioned	released	unavailable
Haiku 5.5	imcs21	calibration	10486111	symptom_300	10486111	0.0005887	3.157345083076507	not_mentioned		not_mentioned	correct	ok	not_mentioned	released	unavailable
Haiku 5.5	imcs21	calibration	10486111	symptom_301	10486111	0.0005887	3.157345083076507	not_mentioned		not_mentioned	correct	ok	not_mentioned	released	unavailable
Haiku 5.5	imcs21	calibration	10486111	symptom_302	10486111	0.0005887	3.157345083076507	not_mentioned		not_mentioned	correct	ok	not_mentioned	released	unavailable
Haiku 5.5	imcs21	calibration	10486111	symptom_303	10486111	0.0005887	3.157345083076507	not_mentioned		not_mentioned	correct	ok	not_mentioned	released	unavailable
Haiku 5.5	imcs21	calibration	10486111	symptom_304	10486111	0.0005887	3.157345083076507	not_mentioned		not_mentioned	correct	ok	not_mentioned	released	unavailable
Haiku 5.5	imcs21	calibration	10486111	symptom_305	10486111	0.0005887	3.157345083076507	not_mentioned		not_mentioned	correct	ok	not_mentioned	released	unavailable
Haiku 5.5	imcs21	calibration	10486111	symptom_306	10486111	0.0005887	3.157345083076507	not_mentioned		not_mentioned	correct	ok	not_mentioned	released	unavailable
Haiku 5.5	imcs21	calibration	10486111	symptom_307	10486111	0.0005887	3.157345083076507	not_mentioned		not_mentioned	correct	ok	not_mentioned	released	unavailable
Haiku 5.5	imcs21	calibration	10486111	symptom_308	10486111	0.0005887	3.157345083076507	not_mentioned		not_mentioned	correct	ok	not_mentioned	released	unavailable
Haiku 5.5	imcs21	calibration	10486111	symptom_309	10486111	0.0005887	3.157345083076507	not_mentioned		not_mentioned	correct	ok	not_mentioned	released	unavailable
Haiku 5.5	imcs21	calibration	10486111	symptom_310	10486111	0.0005887	3.157345083076507	not_mentioned		not_mentioned	correct	ok	not_mentioned	released	unavailable
Haiku 5.5	imcs21	calibration	10486111	symptom_311	10486111	0.0005887	3.157345083076507	not_mentioned		not_mentioned	correct	ok	not_mentioned	released	unavailable
Haiku 5.5	imcs21	calibration	10486111	symptom_312	10486111	0.0005887	3.157345083076507	not_mentioned		not_mentioned	correct	ok	not_mentioned	released	unavailable
Haiku 5.5	imcs21	calibration	10486111	symptom_313	10486111	0.0005887	3.157345083076507	not_mentioned		not_mentioned	correct	ok	not_mentioned	released	unavailable
Haiku 5.5	imcs21	calibration	10486111	symptom_314	10486111	0.0005887	3.157345083076507	not_mentioned		not_mentioned	correct	ok	not_mentioned	released	unavailable
Haiku 5.5	imcs21	calibration	10486111	symptom_315	10486111	0.0005887	3.157345083076507	not_mentioned		not_mentioned	correct	ok	not_mentioned	released	unavailable
Haiku 5.5	imcs21	calibration	10486111	symptom_316	10486111	0.0005887	3.157345083076507	not_mentioned		not_mentioned	correct	ok	not_mentioned	released	unavailable
Haiku 5.5	imcs21	calibration	10486111	symptom_317	10486111	0.0005887	3.157345083076507	not_mentioned		not_mentioned	correct	ok	not_mentioned	released	unavailable
Haiku 5.5	imcs21	calibration	10486111	symptom_318	10486111	0.0005887	3.157345083076507	not_mentioned		not_mentioned	correct	ok	not_mentioned	released	unavailable
Haiku 5.5	imcs21	calibration	10486111	symptom_319	10486111	0.0005887	3.157345083076507	not_mentioned		not_mentioned	correct	ok	not_mentioned	released	unavailable
Haiku 5.5	imcs21	calibration	10486111	symptom_320	10486111	0.0005887	3.157345083076507	not_mentioned		not_mentioned	correct	ok	not_mentioned	released	unavailable
Haiku 5.5	imcs21	calibration	10486111	symptom_321	10486111	0.0005887	3.157345083076507	not_mentioned		not_mentioned	correct	ok	not_mentioned	released	unavailable
Haiku 5.5	imcs21	calibration	10486111	symptom_322	10486111	0.0005887	3.157345083076507	not_mentioned		not_mentioned	correct	ok	not_mentioned	released	unavailable
Haiku 5.5	imcs21	calibration	10486111	symptom_323	10486111	0.0005887	3.157345083076507	not_mentioned		not_mentioned	correct	ok	not_mentioned	released	unavailable
Haiku 5.5	imcs21	calibration	10486111	symptom_324	10486111	0.0005887	3.157345083076507	not_mentioned		not_mentioned	correct	ok	not_mentioned	released	unavailable
Haiku 5.5	imcs21	calibration	10486111	symptom_325	10486111	0.0005887	3.157345083076507	not_mentioned		not_mentioned	correct	ok	not_mentioned	released	unavailable
Haiku 5.5	imcs21	calibration	10486111	symptom_326	10486111	0.0005887	3.157345083076507	not_mentioned		not_mentioned	correct	ok	not_mentioned	released	unavailable
Haiku 5.5	imcs21	calibration	10486111	symptom_327	10486111	0.0005887	3.157345083076507	not_mentioned		not_mentioned	correct	ok	not_mentioned	released	unavailable
Haiku 5.5	imcs21	calibration	10486111	symptom_328	10486111	0.0005887	3.157345083076507	not_mentioned		not_mentioned	correct	ok	not_mentioned	released	unavailable
Haiku 5.5	imcs21	calibration	10486111	symptom_329	10486111	0.0005887	3.157345083076507	not_mentioned		not_mentioned	correct	ok	not_mentioned	released	unavailable
Haiku 5.5	imcs21	calibration	10486111	symptom_330	10486111	0.0005887	3.157345083076507	not_mentioned		not_mentioned	correct	ok	not_mentioned	released	unavailable
Haiku 5.5	imcs21	calibration	10486804	symptom_000	10486804	0.0003601	1.0858053748961538	not_mentioned		not_mentioned	correct	ok	not_mentioned	released	unavailable
Haiku 5.5	imcs21	calibration	10486804	symptom_001	10486804	0.0003601	1.0858053748961538	not_mentioned		not_mentioned	correct	ok	not_mentioned	released	unavailable
Haiku 5.5	imcs21	calibration	10486804	symptom_002	10486804	0.0003601	1.0858053748961538	not_mentioned		not_mentioned	correct	ok	not_mentioned	released	unavailable
Haiku 5.5	imcs21	calibration	10486804	symptom_003	10486804	0.0003601	1.0858053748961538	not_mentioned		not_mentioned	correct	ok	not_mentioned	released	unavailable
Haiku 5.5	imcs21	calibration	10486804	symptom_004	10486804	0.0003601	1.0858053748961538	not_mentioned		not_mentioned	correct	ok	not_mentioned	released	unavailable
Haiku 5.5	imcs21	calibration	10486804	symptom_005	10486804	0.0003601	1.0858053748961538	not_mentioned		not_mentioned	correct	ok	not_mentioned	released	unavailable
Haiku 5.5	imcs21	calibration	10486804	symptom_006	10486804	0.0003601	1.0858053748961538	not_mentioned		not_mentioned	correct	ok	not_mentioned	released	unavailable
Haiku 5.5	imcs21	calibration	10486804	symptom_007	10486804	0.0003601	1.0858053748961538	not_mentioned		not_mentioned	correct	ok	not_mentioned	released	unavailable
Haiku 5.5	imcs21	calibration	10486804	symptom_008	10486804	0.0003601	1.0858053748961538	not_mentioned		not_mentioned	correct	ok	not_mentioned	released	unavailable
Haiku 5.5	imcs21	calibration	10486804	symptom_009	10486804	0.0003601	1.0858053748961538	not_mentioned		not_mentioned	correct	ok	not_mentioned	released	unavailable
Haiku 5.5	imcs21	calibration	10486804	symptom_010	10486804	0.0003601	1.0858053748961538	not_mentioned		not_mentioned	correct	ok	not_mentioned	released	unavailable
Haiku 5.5	imcs21	calibration	10486804	symptom_011	10486804	0.0003601	1.0858053748961538	not_mentioned		not_mentioned	correct	ok	not_mentioned	released	unavailable
Haiku 5.5	imcs21	calibration	10486804	symptom_012	10486804	0.0003601	1.0858053748961538	not_mentioned		not_mentioned	correct	ok	not_mentioned	released	unavailable
Haiku 5.5	imcs21	calibration	10486804	symptom_013	10486804	0.0003601	1.0858053748961538	not_mentioned		not_mentioned	correct	ok	not_mentioned	released	unavailable
Haiku 5.5	imcs21	calibration	10486804	symptom_014	10486804	0.0003601	1.0858053748961538	not_mentioned		not_mentioned	correct	ok	not_mentioned	released	unavailable
Haiku 5.5	imcs21	calibration	10486804	symptom_015	10486804	0.0003601	1.0858053748961538	not_mentioned		not_mentioned	correct	ok	not_mentioned	released	unavailable
Haiku 5.5	imcs21	calibration	10486804	symptom_016	10486804	0.0003601	1.0858053748961538	positive	0.95	positive	correct	ok	positive	released	reported_percentage
Haiku 5.5	imcs21	calibration	10486804	symptom_017	10486804	0.0003601	1.0858053748961538	not_mentioned		not_mentioned	correct	ok	not_mentioned	released	unavailable
Haiku 5.5	imcs21	calibration	10486804	symptom_018	10486804	0.0003601	1.0858053748961538	not_mentioned		not_mentioned	correct	ok	not_mentioned	released	unavailable
Haiku 5.5	imcs21	calibration	10486804	symptom_019	10486804	0.0003601	1.0858053748961538	not_mentioned		not_mentioned	correct	ok	not_mentioned	released	unavailable
Haiku 5.5	imcs21	calibration	10486804	symptom_020	10486804	0.0003601	1.0858053748961538	not_mentioned		not_mentioned	correct	ok	not_mentioned	released	unavailable
Haiku 5.5	imcs21	calibration	10486804	symptom_021	10486804	0.0003601	1.0858053748961538	not_mentioned		not_mentioned	correct	ok	not_mentioned	released	unavailable
Haiku 5.5	imcs21	calibration	10486804	symptom_022	10486804	0.0003601	1.0858053748961538	not_mentioned		not_mentioned	correct	ok	not_mentioned	released	unavailable
Haiku 5.5	imcs21	calibration	10486804	symptom_023	10486804	0.0003601	1.0858053748961538	not_mentioned		not_mentioned	correct	ok	not_mentioned	released	unavailable
Haiku 5.5	imcs21	calibration	10486804	symptom_024	10486804	0.0003601	1.0858053748961538	not_mentioned		not_mentioned	correct	ok	not_mentioned	released	unavailable
Haiku 5.5	imcs21	calibration	10486804	symptom_025	10486804	0.0003601	1.0858053748961538	not_mentioned		not_mentioned	correct	ok	not_mentioned	released	unavailable
Haiku 5.5	imcs21	calibration	10486804	symptom_026	10486804	0.0003601	1.0858053748961538	not_mentioned		not_mentioned	correct	ok	not_mentioned	released	unavailable
Haiku 5.5	imcs21	calibration	10486804	symptom_027	10486804	0.0003601	1.0858053748961538	not_mentioned		not_mentioned	correct	ok	not_mentioned	released	unavailable
Haiku 5.5	imcs21	calibration	10486804	symptom_028	10486804	0.0003601	1.0858053748961538	not_mentioned		not_mentioned	correct	ok	not_mentioned	released	unavailable
Haiku 5.5	imcs21	calibration	10486804	symptom_029	10486804	0.0003601	1.0858053748961538	not_mentioned		not_mentioned	correct	ok	not_mentioned	released	unavailable
Haiku 5.5	imcs21	calibration	10486804	symptom_030	10486804	0.0003601	1.0858053748961538	not_mentioned		not_mentioned	correct	ok	not_mentioned	released	unavailable
Haiku 5.5	imcs21	calibration	10486804	symptom_031	10486804	0.0003601	1.0858053748961538	not_mentioned		not_mentioned	correct	ok	not_mentioned	released	unavailable
Haiku 5.5	imcs21	calibration	10486804	symptom_032	10486804	0.0003601	1.0858053748961538	not_mentioned		not_mentioned	correct	ok	not_mentioned	released	unavailable
Haiku 5.5	imcs21	calibration	10486804	symptom_033	10486804	0.0003601	1.0858053748961538	not_mentioned		not_mentioned	correct	ok	not_mentioned	released	unavailable
Haiku 5.5	imcs21	calibration	10486804	symptom_034	10486804	0.0003601	1.0858053748961538	not_mentioned		not_mentioned	correct	ok	not_mentioned	released	unavailable
Haiku 5.5	imcs21	calibration	10486804	symptom_035	10486804	0.0003601	1.0858053748961538	not_mentioned		not_mentioned	correct	ok	not_mentioned	released	unavailable
Haiku 5.5	imcs21	calibration	10486804	symptom_036	10486804	0.0003601	1.0858053748961538	not_mentioned		not_mentioned	correct	ok	not_mentioned	released	unavailable
Haiku 5.5	imcs21	calibration	10486804	symptom_037	10486804	0.0003601	1.0858053748961538	not_mentioned		not_mentioned	correct	ok	not_mentioned	released	unavailable
Haiku 5.5	imcs21	calibration	10486804	symptom_038	10486804	0.0003601	1.0858053748961538	not_mentioned		not_mentioned	correct	ok	not_mentioned	released	unavailable
Haiku 5.5	imcs21	calibration	10486804	symptom_039	10486804	0.0003601	1.0858053748961538	not_mentioned		not_mentioned	correct	ok	not_mentioned	released	unavailable
Haiku 5.5	imcs21	calibration	10486804	symptom_040	10486804	0.0003601	1.0858053748961538	not_mentioned		not_mentioned	correct	ok	not_mentioned	released	unavailable
Haiku 5.5	imcs21	calibration	10486804	symptom_041	10486804	0.0003601	1.0858053748961538	not_mentioned		not_mentioned	correct	ok	not_mentioned	released	unavailable
Haiku 5.5	imcs21	calibration	10486804	symptom_042	10486804	0.0003601	1.0858053748961538	not_mentioned		not_mentioned	correct	ok	not_mentioned	released	unavailable
Haiku 5.5	imcs21	calibration	10486804	symptom_043	10486804	0.0003601	1.0858053748961538	not_mentioned		not_mentioned	correct	ok	not_mentioned	released	unavailable
Haiku 5.5	imcs21	calibration	10486804	symptom_044	10486804	0.0003601	1.0858053748961538	not_mentioned		not_mentioned	correct	ok	not_mentioned	released	unavailable
Haiku 5.5	imcs21	calibration	10486804	symptom_045	10486804	0.0003601	1.0858053748961538	not_mentioned		not_mentioned	correct	ok	not_mentioned	released	unavailable
Haiku 5.5	imcs21	calibration	10486804	symptom_046	10486804	0.0003601	1.0858053748961538	not_mentioned		not_mentioned	correct	ok	not_mentioned	released	unavailable
Haiku 5.5	imcs21	calibration	10486804	symptom_047	10486804	0.0003601	1.0858053748961538	not_mentioned		not_mentioned	correct	ok	not_mentioned	released	unavailable
Haiku 5.5	imcs21	calibration	10486804	symptom_048	10486804	0.0003601	1.0858053748961538	not_mentioned		not_mentioned	correct	ok	not_mentioned	released	unavailable
Haiku 5.5	imcs21	calibration	10486804	symptom_049	10486804	0.0003601	1.0858053748961538	not_mentioned		not_mentioned	correct	ok	not_mentioned	released	unavailable
Haiku 5.5	imcs21	calibration	10486804	symptom_050	10486804	0.0003601	1.0858053748961538	not_mentioned		not_mentioned	correct	ok	not_mentioned	released	unavailable
Haiku 5.5	imcs21	calibration	10486804	symptom_051	10486804	0.0003601	1.0858053748961538	not_mentioned		not_mentioned	correct	ok	not_mentioned	released	unavailable
Haiku 5.5	imcs21	calibration	10486804	symptom_052	10486804	0.0003601	1.0858053748961538	not_mentioned		not_mentioned	correct	ok	not_mentioned	released	unavailable
Haiku 5.5	imcs21	calibration	10486804	symptom_053	10486804	0.0003601	1.0858053748961538	not_mentioned		not_mentioned	correct	ok	not_mentioned	released	unavailable
Haiku 5.5	imcs21	calibration	10486804	symptom_054	10486804	0.0003601	1.0858053748961538	not_mentioned		not_mentioned	correct	ok	not_mentioned	released	unavailable
Haiku 5.5	imcs21	calibration	10486804	symptom_055	10486804	0.0003601	1.0858053748961538	not_mentioned		not_mentioned	correct	ok	not_mentioned	released	unavailable
Haiku 5.5	imcs21	calibration	10486804	symptom_056	10486804	0.0003601	1.0858053748961538	not_mentioned		not_mentioned	correct	ok	not_mentioned	released	unavailable
Haiku 5.5	imcs21	calibration	10486804	symptom_057	10486804	0.0003601	1.0858053748961538	not_mentioned		not_mentioned	correct	ok	not_mentioned	released	unavailable
Haiku 5.5	imcs21	calibration	10486804	symptom_058	10486804	0.0003601	1.0858053748961538	not_mentioned		not_mentioned	correct	ok	not_mentioned	released	unavailable
Haiku 5.5	imcs21	calibration	10486804	symptom_059	10486804	0.0003601	1.0858053748961538	not_mentioned		not_mentioned	correct	ok	not_mentioned	released	unavailable
Haiku 5.5	imcs21	calibration	10486804	symptom_060	10486804	0.0003601	1.0858053748961538	not_mentioned		not_mentioned	correct	ok	not_mentioned	released	unavailable
Haiku 5.5	imcs21	calibration	10486804	symptom_061	10486804	0.0003601	1.0858053748961538	not_mentioned		not_mentioned	correct	ok	not_mentioned	released	unavailable
Haiku 5.5	imcs21	calibration	10486804	symptom_062	10486804	0.0003601	1.0858053748961538	not_mentioned		not_mentioned	correct	ok	not_mentioned	released	unavailable
Haiku 5.5	imcs21	calibration	10486804	symptom_063	10486804	0.0003601	1.0858053748961538	not_mentioned		not_mentioned	correct	ok	not_mentioned	released	unavailable
Haiku 5.5	imcs21	calibration	10486804	symptom_064	10486804	0.0003601	1.0858053748961538	not_mentioned		not_mentioned	correct	ok	not_mentioned	released	unavailable
Haiku 5.5	imcs21	calibration	10486804	symptom_065	10486804	0.0003601	1.0858053748961538	not_mentioned		not_mentioned	correct	ok	not_mentioned	released	unavailable
Haiku 5.5	imcs21	calibration	10486804	symptom_066	10486804	0.0003601	1.0858053748961538	not_mentioned		not_mentioned	correct	ok	not_mentioned	released	unavailable
Haiku 5.5	imcs21	calibration	10486804	symptom_067	10486804	0.0003601	1.0858053748961538	not_mentioned		not_mentioned	correct	ok	not_mentioned	released	unavailable
Haiku 5.5	imcs21	calibration	10486804	symptom_068	10486804	0.0003601	1.0858053748961538	not_mentioned		not_mentioned	correct	ok	not_mentioned	released	unavailable
Haiku 5.5	imcs21	calibration	10486804	symptom_069	10486804	0.0003601	1.0858053748961538	not_mentioned		not_mentioned	correct	ok	not_mentioned	released	unavailable
Haiku 5.5	imcs21	calibration	10486804	symptom_070	10486804	0.0003601	1.0858053748961538	not_mentioned		not_mentioned	correct	ok	not_mentioned	released	unavailable
Haiku 5.5	imcs21	calibration	10486804	symptom_071	10486804	0.0003601	1.0858053748961538	not_mentioned		not_mentioned	correct	ok	not_mentioned	released	unavailable
Haiku 5.5	imcs21	calibration	10486804	symptom_072	10486804	0.0003601	1.0858053748961538	not_mentioned		not_mentioned	correct	ok	not_mentioned	released	unavailable
Haiku 5.5	imcs21	calibration	10486804	symptom_073	10486804	0.0003601	1.0858053748961538	not_mentioned		not_mentioned	correct	ok	not_mentioned	released	unavailable
Haiku 5.5	imcs21	calibration	10486804	symptom_074	10486804	0.0003601	1.0858053748961538	not_mentioned		not_mentioned	correct	ok	not_mentioned	released	unavailable
Haiku 5.5	imcs21	calibration	10486804	symptom_075	10486804	0.0003601	1.0858053748961538	not_mentioned		not_mentioned	correct	ok	not_mentioned	released	unavailable
Haiku 5.5	imcs21	calibration	10486804	symptom_076	10486804	0.0003601	1.0858053748961538	not_mentioned		not_mentioned	correct	ok	not_mentioned	released	unavailable
Haiku 5.5	imcs21	calibration	10486804	symptom_077	10486804	0.0003601	1.0858053748961538	not_mentioned		not_mentioned	correct	ok	not_mentioned	released	unavailable
Haiku 5.5	imcs21	calibration	10486804	symptom_078	10486804	0.0003601	1.0858053748961538	not_mentioned		not_mentioned	correct	ok	not_mentioned	released	unavailable
Haiku 5.5	imcs21	calibration	10486804	symptom_079	10486804	0.0003601	1.0858053748961538	not_mentioned		not_mentioned	correct	ok	not_mentioned	released	unavailable
Haiku 5.5	imcs21	calibration	10486804	symptom_080	10486804	0.0003601	1.0858053748961538	not_mentioned		not_mentioned	correct	ok	not_mentioned	released	unavailable
Haiku 5.5	imcs21	calibration	10486804	symptom_081	10486804	0.0003601	1.0858053748961538	not_mentioned		not_mentioned	correct	ok	not_mentioned	released	unavailable
Haiku 5.5	imcs21	calibration	10486804	symptom_082	10486804	0.0003601	1.0858053748961538	not_mentioned		not_mentioned	correct	ok	not_mentioned	released	unavailable
Haiku 5.5	imcs21	calibration	10486804	symptom_083	10486804	0.0003601	1.0858053748961538	not_mentioned		not_mentioned	correct	ok	not_mentioned	released	unavailable
Haiku 5.5	imcs21	calibration	10486804	symptom_084	10486804	0.0003601	1.0858053748961538	not_mentioned		not_mentioned	correct	ok	not_mentioned	released	unavailable
Haiku 5.5	imcs21	calibration	10486804	symptom_085	10486804	0.0003601	1.0858053748961538	not_mentioned		not_mentioned	correct	ok	not_mentioned	released	unavailable
Haiku 5.5	imcs21	calibration	10486804	symptom_086	10486804	0.0003601	1.0858053748961538	not_mentioned		not_mentioned	correct	ok	not_mentioned	released	unavailable
Haiku 5.5	imcs21	calibration	10486804	symptom_087	10486804	0.0003601	1.0858053748961538	not_mentioned		not_mentioned	correct	ok	not_mentioned	released	unavailable
Haiku 5.5	imcs21	calibration	10486804	symptom_088	10486804	0.0003601	1.0858053748961538	positive	0.85	not_mentioned	incorrect	ok	not_mentioned	released	reported_percentage
Haiku 5.5	imcs21	calibration	10486804	symptom_089	10486804	0.0003601	1.0858053748961538	not_mentioned		not_mentioned	correct	ok	not_mentioned	released	unavailable
Haiku 5.5	imcs21	calibration	10486804	symptom_090	10486804	0.0003601	1.0858053748961538	not_mentioned		not_mentioned	correct	ok	not_mentioned	released	unavailable
Haiku 5.5	imcs21	calibration	10486804	symptom_091	10486804	0.0003601	1.0858053748961538	not_mentioned		not_mentioned	correct	ok	not_mentioned	released	unavailable
Haiku 5.5	imcs21	calibration	10486804	symptom_092	10486804	0.0003601	1.0858053748961538	not_mentioned		not_mentioned	correct	ok	not_mentioned	released	unavailable
Haiku 5.5	imcs21	calibration	10486804	symptom_093	10486804	0.0003601	1.0858053748961538	not_mentioned		not_mentioned	correct	ok	not_mentioned	released	unavailable
Haiku 5.5	imcs21	calibration	10486804	symptom_094	10486804	0.0003601	1.0858053748961538	not_mentioned		not_mentioned	correct	ok	not_mentioned	released	unavailable
Haiku 5.5	imcs21	calibration	10486804	symptom_095	10486804	0.0003601	1.0858053748961538	not_mentioned		not_mentioned	correct	ok	not_mentioned	released	unavailable
Haiku 5.5	imcs21	calibration	10486804	symptom_096	10486804	0.0003601	1.0858053748961538	not_mentioned		not_mentioned	correct	ok	not_mentioned	released	unavailable
Haiku 5.5	imcs21	calibration	10486804	symptom_097	10486804	0.0003601	1.0858053748961538	not_mentioned		not_mentioned	correct	ok	not_mentioned	released	unavailable
Haiku 5.5	imcs21	calibration	10486804	symptom_098	10486804	0.0003601	1.0858053748961538	not_mentioned		not_mentioned	correct	ok	not_mentioned	released	unavailable
Haiku 5.5	imcs21	calibration	10486804	symptom_099	10486804	0.0003601	1.0858053748961538	not_mentioned		not_mentioned	correct	ok	not_mentioned	released	unavailable
Haiku 5.5	imcs21	calibration	10486804	symptom_100	10486804	0.0003601	1.0858053748961538	not_mentioned		not_mentioned	correct	ok	not_mentioned	released	unavailable
Haiku 5.5	imcs21	calibration	10486804	symptom_101	10486804	0.0003601	1.0858053748961538	not_mentioned		not_mentioned	correct	ok	not_mentioned	released	unavailable
Haiku 5.5	imcs21	calibration	10486804	symptom_102	10486804	0.0003601	1.0858053748961538	not_mentioned		not_mentioned	correct	ok	not_mentioned	released	unavailable
Haiku 5.5	imcs21	calibration	10486804	symptom_103	10486804	0.0003601	1.0858053748961538	not_mentioned		not_mentioned	correct	ok	not_mentioned	released	unavailable
Haiku 5.5	imcs21	calibration	10486804	symptom_104	10486804	0.0003601	1.0858053748961538	not_mentioned		not_mentioned	correct	ok	not_mentioned	released	unavailable
Haiku 5.5	imcs21	calibration	10486804	symptom_105	10486804	0.0003601	1.0858053748961538	not_mentioned		not_mentioned	correct	ok	not_mentioned	released	unavailable
Haiku 5.5	imcs21	calibration	10486804	symptom_106	10486804	0.0003601	1.0858053748961538	not_mentioned		not_mentioned	correct	ok	not_mentioned	released	unavailable
Haiku 5.5	imcs21	calibration	10486804	symptom_107	10486804	0.0003601	1.0858053748961538	not_mentioned		not_mentioned	correct	ok	not_mentioned	released	unavailable
Haiku 5.5	imcs21	calibration	10486804	symptom_108	10486804	0.0003601	1.0858053748961538	not_mentioned		not_mentioned	correct	ok	not_mentioned	released	unavailable
Haiku 5.5	imcs21	calibration	10486804	symptom_109	10486804	0.0003601	1.0858053748961538	not_mentioned		not_mentioned	correct	ok	not_mentioned	released	unavailable
Haiku 5.5	imcs21	calibration	10486804	symptom_110	10486804	0.0003601	1.0858053748961538	not_mentioned		not_mentioned	correct	ok	not_mentioned	released	unavailable
Haiku 5.5	imcs21	calibration	10486804	symptom_111	10486804	0.0003601	1.0858053748961538	not_mentioned		not_mentioned	correct	ok	not_mentioned	released	unavailable
Haiku 5.5	imcs21	calibration	10486804	symptom_112	10486804	0.0003601	1.0858053748961538	not_mentioned		not_mentioned	correct	ok	not_mentioned	released	unavailable
Haiku 5.5	imcs21	calibration	10486804	symptom_113	10486804	0.0003601	1.0858053748961538	not_mentioned		not_mentioned	correct	ok	not_mentioned	released	unavailable
Haiku 5.5	imcs21	calibration	10486804	symptom_114	10486804	0.0003601	1.0858053748961538	not_mentioned		not_mentioned	correct	ok	not_mentioned	released	unavailable
Haiku 5.5	imcs21	calibration	10486804	symptom_115	10486804	0.0003601	1.0858053748961538	not_mentioned		not_mentioned	correct	ok	not_mentioned	released	unavailable
Haiku 5.5	imcs21	calibration	10486804	symptom_116	10486804	0.0003601	1.0858053748961538	not_mentioned		not_mentioned	correct	ok	not_mentioned	released	unavailable
Haiku 5.5	imcs21	calibration	10486804	symptom_117	10486804	0.0003601	1.0858053748961538	not_mentioned		not_mentioned	correct	ok	not_mentioned	released	unavailable
Haiku 5.5	imcs21	calibration	10486804	symptom_118	10486804	0.0003601	1.0858053748961538	not_mentioned		not_mentioned	correct	ok	not_mentioned	released	unavailable
Haiku 5.5	imcs21	calibration	10486804	symptom_119	10486804	0.0003601	1.0858053748961538	not_mentioned		not_mentioned	correct	ok	not_mentioned	released	unavailable
Haiku 5.5	imcs21	calibration	10486804	symptom_120	10486804	0.0003601	1.0858053748961538	not_mentioned		not_mentioned	correct	ok	not_mentioned	released	unavailable
Haiku 5.5	imcs21	calibration	10486804	symptom_121	10486804	0.0003601	1.0858053748961538	not_mentioned		not_mentioned	correct	ok	not_mentioned	released	unavailable
Haiku 5.5	imcs21	calibration	10486804	symptom_122	10486804	0.0003601	1.0858053748961538	not_mentioned		not_mentioned	correct	ok	not_mentioned	released	unavailable
Haiku 5.5	imcs21	calibration	10486804	symptom_123	10486804	0.0003601	1.0858053748961538	not_mentioned		not_mentioned	correct	ok	not_mentioned	released	unavailable
Haiku 5.5	imcs21	calibration	10486804	symptom_124	10486804	0.0003601	1.0858053748961538	not_mentioned		not_mentioned	correct	ok	not_mentioned	released	unavailable
Haiku 5.5	imcs21	calibration	10486804	symptom_125	10486804	0.0003601	1.0858053748961538	not_mentioned		not_mentioned	correct	ok	not_mentioned	released	unavailable
Haiku 5.5	imcs21	calibration	10486804	symptom_126	10486804	0.0003601	1.0858053748961538	not_mentioned		not_mentioned	correct	ok	not_mentioned	released	unavailable
Haiku 5.5	imcs21	calibration	10486804	symptom_127	10486804	0.0003601	1.0858053748961538	not_mentioned		not_mentioned	correct	ok	not_mentioned	released	unavailable
Haiku 5.5	imcs21	calibration	10486804	symptom_128	10486804	0.0003601	1.0858053748961538	not_mentioned		not_mentioned	correct	ok	not_mentioned	released	unavailable
Haiku 5.5	imcs21	calibration	10486804	symptom_129	10486804	0.0003601	1.0858053748961538	not_mentioned		not_mentioned	correct	ok	not_mentioned	released	unavailable
Haiku 5.5	imcs21	calibration	10486804	symptom_130	10486804	0.0003601	1.0858053748961538	not_mentioned		not_mentioned	correct	ok	not_mentioned	released	unavailable
Haiku 5.5	imcs21	calibration	10486804	symptom_131	10486804	0.0003601	1.0858053748961538	not_mentioned		not_mentioned	correct	ok	not_mentioned	released	unavailable
Haiku 5.5	imcs21	calibration	10486804	symptom_132	10486804	0.0003601	1.0858053748961538	not_mentioned		not_mentioned	correct	ok	not_mentioned	released	unavailable
Haiku 5.5	imcs21	calibration	10486804	symptom_133	10486804	0.0003601	1.0858053748961538	not_mentioned		not_mentioned	correct	ok	not_mentioned	released	unavailable
Haiku 5.5	imcs21	calibration	10486804	symptom_134	10486804	0.0003601	1.0858053748961538	not_mentioned		not_mentioned	correct	ok	not_mentioned	released	unavailable
Haiku 5.5	imcs21	calibration	10486804	symptom_135	10486804	0.0003601	1.0858053748961538	not_mentioned		not_mentioned	correct	ok	not_mentioned	released	unavailable
Haiku 5.5	imcs21	calibration	10486804	symptom_136	10486804	0.0003601	1.0858053748961538	not_mentioned		not_mentioned	correct	ok	not_mentioned	released	unavailable
Haiku 5.5	imcs21	calibration	10486804	symptom_137	10486804	0.0003601	1.0858053748961538	not_mentioned		not_mentioned	correct	ok	not_mentioned	released	unavailable
Haiku 5.5	imcs21	calibration	10486804	symptom_138	10486804	0.0003601	1.0858053748961538	not_mentioned		not_mentioned	correct	ok	not_mentioned	released	unavailable
Haiku 5.5	imcs21	calibration	10486804	symptom_139	10486804	0.0003601	1.0858053748961538	not_mentioned		not_mentioned	correct	ok	not_mentioned	released	unavailable
Haiku 5.5	imcs21	calibration	10486804	symptom_140	10486804	0.0003601	1.0858053748961538	not_mentioned		not_mentioned	correct	ok	not_mentioned	released	unavailable
Haiku 5.5	imcs21	calibration	10486804	symptom_141	10486804	0.0003601	1.0858053748961538	not_mentioned		not_mentioned	correct	ok	not_mentioned	released	unavailable
Haiku 5.5	imcs21	calibration	10486804	symptom_142	10486804	0.0003601	1.0858053748961538	not_mentioned		not_mentioned	correct	ok	not_mentioned	released	unavailable
Haiku 5.5	imcs21	calibration	10486804	symptom_143	10486804	0.0003601	1.0858053748961538	not_mentioned		not_mentioned	correct	ok	not_mentioned	released	unavailable
Haiku 5.5	imcs21	calibration	10486804	symptom_144	10486804	0.0003601	1.0858053748961538	not_mentioned		not_mentioned	correct	ok	not_mentioned	released	unavailable
Haiku 5.5	imcs21	calibration	10486804	symptom_145	10486804	0.0003601	1.0858053748961538	not_mentioned		not_mentioned	correct	ok	not_mentioned	released	unavailable
Haiku 5.5	imcs21	calibration	10486804	symptom_146	10486804	0.0003601	1.0858053748961538	not_mentioned		not_mentioned	correct	ok	not_mentioned	released	unavailable
Haiku 5.5	imcs21	calibration	10486804	symptom_147	10486804	0.0003601	1.0858053748961538	not_mentioned		not_mentioned	correct	ok	not_mentioned	released	unavailable
Haiku 5.5	imcs21	calibration	10486804	symptom_148	10486804	0.0003601	1.0858053748961538	not_mentioned		not_mentioned	correct	ok	not_mentioned	released	unavailable
Haiku 5.5	imcs21	calibration	10486804	symptom_149	10486804	0.0003601	1.0858053748961538	not_mentioned		not_mentioned	correct	ok	not_mentioned	released	unavailable
Haiku 5.5	imcs21	calibration	10486804	symptom_150	10486804	0.0003601	1.0858053748961538	not_mentioned		not_mentioned	correct	ok	not_mentioned	released	unavailable
Haiku 5.5	imcs21	calibration	10486804	symptom_151	10486804	0.0003601	1.0858053748961538	not_mentioned		not_mentioned	correct	ok	not_mentioned	released	unavailable
Haiku 5.5	imcs21	calibration	10486804	symptom_152	10486804	0.0003601	1.0858053748961538	not_mentioned		not_mentioned	correct	ok	not_mentioned	released	unavailable
Haiku 5.5	imcs21	calibration	10486804	symptom_153	10486804	0.0003601	1.0858053748961538	not_mentioned		not_mentioned	correct	ok	not_mentioned	released	unavailable
Haiku 5.5	imcs21	calibration	10486804	symptom_154	10486804	0.0003601	1.0858053748961538	not_mentioned		not_mentioned	correct	ok	not_mentioned	released	unavailable
Haiku 5.5	imcs21	calibration	10486804	symptom_155	10486804	0.0003601	1.0858053748961538	not_mentioned		not_mentioned	correct	ok	not_mentioned	released	unavailable
Haiku 5.5	imcs21	calibration	10486804	symptom_156	10486804	0.0003601	1.0858053748961538	not_mentioned		not_mentioned	correct	ok	not_mentioned	released	unavailable
Haiku 5.5	imcs21	calibration	10486804	symptom_157	10486804	0.0003601	1.0858053748961538	not_mentioned		not_mentioned	correct	ok	not_mentioned	released	unavailable
Haiku 5.5	imcs21	calibration	10486804	symptom_158	10486804	0.0003601	1.0858053748961538	not_mentioned		not_mentioned	correct	ok	not_mentioned	released	unavailable
Haiku 5.5	imcs21	calibration	10486804	symptom_159	10486804	0.0003601	1.0858053748961538	not_mentioned		not_mentioned	correct	ok	not_mentioned	released	unavailable
Haiku 5.5	imcs21	calibration	10486804	symptom_160	10486804	0.0003601	1.0858053748961538	not_mentioned		not_mentioned	correct	ok	not_mentioned	released	unavailable
Haiku 5.5	imcs21	calibration	10486804	symptom_161	10486804	0.0003601	1.0858053748961538	not_mentioned		not_mentioned	correct	ok	not_mentioned	released	unavailable
Haiku 5.5	imcs21	calibration	10486804	symptom_162	10486804	0.0003601	1.0858053748961538	not_mentioned		not_mentioned	correct	ok	not_mentioned	released	unavailable
Haiku 5.5	imcs21	calibration	10486804	symptom_163	10486804	0.0003601	1.0858053748961538	not_mentioned		not_mentioned	correct	ok	not_mentioned	released	unavailable
Haiku 5.5	imcs21	calibration	10486804	symptom_164	10486804	0.0003601	1.0858053748961538	not_mentioned		not_mentioned	correct	ok	not_mentioned	released	unavailable
Haiku 5.5	imcs21	calibration	10486804	symptom_165	10486804	0.0003601	1.0858053748961538	not_mentioned		not_mentioned	correct	ok	not_mentioned	released	unavailable
Haiku 5.5	imcs21	calibration	10486804	symptom_166	10486804	0.0003601	1.0858053748961538	not_mentioned		not_mentioned	correct	ok	not_mentioned	released	unavailable
Haiku 5.5	imcs21	calibration	10486804	symptom_167	10486804	0.0003601	1.0858053748961538	not_mentioned		not_mentioned	correct	ok	not_mentioned	released	unavailable
Haiku 5.5	imcs21	calibration	10486804	symptom_168	10486804	0.0003601	1.0858053748961538	not_mentioned		not_mentioned	correct	ok	not_mentioned	released	unavailable
Haiku 5.5	imcs21	calibration	10486804	symptom_169	10486804	0.0003601	1.0858053748961538	not_mentioned		not_mentioned	correct	ok	not_mentioned	released	unavailable
Haiku 5.5	imcs21	calibration	10486804	symptom_170	10486804	0.0003601	1.0858053748961538	not_mentioned		not_mentioned	correct	ok	not_mentioned	released	unavailable
Haiku 5.5	imcs21	calibration	10486804	symptom_171	10486804	0.0003601	1.0858053748961538	not_mentioned		not_mentioned	correct	ok	not_mentioned	released	unavailable
Haiku 5.5	imcs21	calibration	10486804	symptom_172	10486804	0.0003601	1.0858053748961538	not_mentioned		not_mentioned	correct	ok	not_mentioned	released	unavailable
Haiku 5.5	imcs21	calibration	10486804	symptom_173	10486804	0.0003601	1.0858053748961538	not_mentioned		not_mentioned	correct	ok	not_mentioned	released	unavailable
Haiku 5.5	imcs21	calibration	10486804	symptom_174	10486804	0.0003601	1.0858053748961538	not_mentioned		not_mentioned	correct	ok	not_mentioned	released	unavailable
Haiku 5.5	imcs21	calibration	10486804	symptom_175	10486804	0.0003601	1.0858053748961538	not_mentioned		not_mentioned	correct	ok	not_mentioned	released	unavailable
Haiku 5.5	imcs21	calibration	10486804	symptom_176	10486804	0.0003601	1.0858053748961538	not_mentioned		not_mentioned	correct	ok	not_mentioned	released	unavailable
Haiku 5.5	imcs21	calibration	10486804	symptom_177	10486804	0.0003601	1.0858053748961538	not_mentioned		not_mentioned	correct	ok	not_mentioned	released	unavailable
Haiku 5.5	imcs21	calibration	10486804	symptom_178	10486804	0.0003601	1.0858053748961538	not_mentioned		not_mentioned	correct	ok	not_mentioned	released	unavailable
Haiku 5.5	imcs21	calibration	10486804	symptom_179	10486804	0.0003601	1.0858053748961538	not_mentioned		not_mentioned	correct	ok	not_mentioned	released	unavailable
Haiku 5.5	imcs21	calibration	10486804	symptom_180	10486804	0.0003601	1.0858053748961538	not_mentioned		not_mentioned	correct	ok	not_mentioned	released	unavailable
Haiku 5.5	imcs21	calibration	10486804	symptom_181	10486804	0.0003601	1.0858053748961538	not_mentioned		not_mentioned	correct	ok	not_mentioned	released	unavailable
Haiku 5.5	imcs21	calibration	10486804	symptom_182	10486804	0.0003601	1.0858053748961538	not_mentioned		not_mentioned	correct	ok	not_mentioned	released	unavailable
Haiku 5.5	imcs21	calibration	10486804	symptom_183	10486804	0.0003601	1.0858053748961538	not_mentioned		not_mentioned	correct	ok	not_mentioned	released	unavailable
Haiku 5.5	imcs21	calibration	10486804	symptom_184	10486804	0.0003601	1.0858053748961538	not_mentioned		not_mentioned	correct	ok	not_mentioned	released	unavailable
Haiku 5.5	imcs21	calibration	10486804	symptom_185	10486804	0.0003601	1.0858053748961538	not_mentioned		not_mentioned	correct	ok	not_mentioned	released	unavailable
Haiku 5.5	imcs21	calibration	10486804	symptom_186	10486804	0.0003601	1.0858053748961538	not_mentioned		not_mentioned	correct	ok	not_mentioned	released	unavailable
Haiku 5.5	imcs21	calibration	10486804	symptom_187	10486804	0.0003601	1.0858053748961538	not_mentioned		not_mentioned	correct	ok	not_mentioned	released	unavailable
Haiku 5.5	imcs21	calibration	10486804	symptom_188	10486804	0.0003601	1.0858053748961538	not_mentioned		not_mentioned	correct	ok	not_mentioned	released	unavailable
Haiku 5.5	imcs21	calibration	10486804	symptom_189	10486804	0.0003601	1.0858053748961538	not_mentioned		not_mentioned	correct	ok	not_mentioned	released	unavailable
Haiku 5.5	imcs21	calibration	10486804	symptom_190	10486804	0.0003601	1.0858053748961538	not_mentioned		not_mentioned	correct	ok	not_mentioned	released	unavailable
Haiku 5.5	imcs21	calibration	10486804	symptom_191	10486804	0.0003601	1.0858053748961538	not_mentioned		not_mentioned	correct	ok	not_mentioned	released	unavailable
Haiku 5.5	imcs21	calibration	10486804	symptom_192	10486804	0.0003601	1.0858053748961538	not_mentioned		not_mentioned	correct	ok	not_mentioned	released	unavailable
Haiku 5.5	imcs21	calibration	10486804	symptom_193	10486804	0.0003601	1.0858053748961538	not_mentioned		not_mentioned	correct	ok	not_mentioned	released	unavailable
Haiku 5.5	imcs21	calibration	10486804	symptom_194	10486804	0.0003601	1.0858053748961538	not_mentioned		not_mentioned	correct	ok	not_mentioned	released	unavailable
Haiku 5.5	imcs21	calibration	10486804	symptom_195	10486804	0.0003601	1.0858053748961538	not_mentioned		not_mentioned	correct	ok	not_mentioned	released	unavailable
Haiku 5.5	imcs21	calibration	10486804	symptom_196	10486804	0.0003601	1.0858053748961538	not_mentioned		not_mentioned	correct	ok	not_mentioned	released	unavailable
Haiku 5.5	imcs21	calibration	10486804	symptom_197	10486804	0.0003601	1.0858053748961538	not_mentioned		not_mentioned	correct	ok	not_mentioned	released	unavailable
Haiku 5.5	imcs21	calibration	10486804	symptom_198	10486804	0.0003601	1.0858053748961538	not_mentioned		not_mentioned	correct	ok	not_mentioned	released	unavailable
Haiku 5.5	imcs21	calibration	10486804	symptom_199	10486804	0.0003601	1.0858053748961538	not_mentioned		not_mentioned	correct	ok	not_mentioned	released	unavailable
Haiku 5.5	imcs21	calibration	10486804	symptom_200	10486804	0.0003601	1.0858053748961538	not_mentioned		not_mentioned	correct	ok	not_mentioned	released	unavailable
Haiku 5.5	imcs21	calibration	10486804	symptom_201	10486804	0.0003601	1.0858053748961538	not_mentioned		not_mentioned	correct	ok	not_mentioned	released	unavailable
Haiku 5.5	imcs21	calibration	10486804	symptom_202	10486804	0.0003601	1.0858053748961538	not_mentioned		not_mentioned	correct	ok	not_mentioned	released	unavailable
Haiku 5.5	imcs21	calibration	10486804	symptom_203	10486804	0.0003601	1.0858053748961538	not_mentioned		not_mentioned	correct	ok	not_mentioned	released	unavailable
Haiku 5.5	imcs21	calibration	10486804	symptom_204	10486804	0.0003601	1.0858053748961538	not_mentioned		not_mentioned	correct	ok	not_mentioned	released	unavailable
Haiku 5.5	imcs21	calibration	10486804	symptom_205	10486804	0.0003601	1.0858053748961538	not_mentioned		not_mentioned	correct	ok	not_mentioned	released	unavailable
Haiku 5.5	imcs21	calibration	10486804	symptom_206	10486804	0.0003601	1.0858053748961538	not_mentioned		not_mentioned	correct	ok	not_mentioned	released	unavailable
Haiku 5.5	imcs21	calibration	10486804	symptom_207	10486804	0.0003601	1.0858053748961538	not_mentioned		not_mentioned	correct	ok	not_mentioned	released	unavailable
Haiku 5.5	imcs21	calibration	10486804	symptom_208	10486804	0.0003601	1.0858053748961538	not_mentioned		not_mentioned	correct	ok	not_mentioned	released	unavailable
Haiku 5.5	imcs21	calibration	10486804	symptom_209	10486804	0.0003601	1.0858053748961538	not_mentioned		not_mentioned	correct	ok	not_mentioned	released	unavailable
Haiku 5.5	imcs21	calibration	10486804	symptom_210	10486804	0.0003601	1.0858053748961538	not_mentioned		not_mentioned	correct	ok	not_mentioned	released	unavailable
Haiku 5.5	imcs21	calibration	10486804	symptom_211	10486804	0.0003601	1.0858053748961538	not_mentioned		not_mentioned	correct	ok	not_mentioned	released	unavailable
Haiku 5.5	imcs21	calibration	10486804	symptom_212	10486804	0.0003601	1.0858053748961538	not_mentioned		not_mentioned	correct	ok	not_mentioned	released	unavailable
Haiku 5.5	imcs21	calibration	10486804	symptom_213	10486804	0.0003601	1.0858053748961538	not_mentioned		not_mentioned	correct	ok	not_mentioned	released	unavailable
Haiku 5.5	imcs21	calibration	10486804	symptom_214	10486804	0.0003601	1.0858053748961538	not_mentioned		not_mentioned	correct	ok	not_mentioned	released	unavailable
Haiku 5.5	imcs21	calibration	10486804	symptom_215	10486804	0.0003601	1.0858053748961538	not_mentioned		not_mentioned	correct	ok	not_mentioned	released	unavailable
Haiku 5.5	imcs21	calibration	10486804	symptom_216	10486804	0.0003601	1.0858053748961538	not_mentioned		not_mentioned	correct	ok	not_mentioned	released	unavailable
Haiku 5.5	imcs21	calibration	10486804	symptom_217	10486804	0.0003601	1.0858053748961538	not_mentioned		not_mentioned	correct	ok	not_mentioned	released	unavailable
Haiku 5.5	imcs21	calibration	10486804	symptom_218	10486804	0.0003601	1.0858053748961538	not_mentioned		not_mentioned	correct	ok	not_mentioned	released	unavailable
Haiku 5.5	imcs21	calibration	10486804	symptom_219	10486804	0.0003601	1.0858053748961538	not_mentioned		not_mentioned	correct	ok	not_mentioned	released	unavailable
Haiku 5.5	imcs21	calibration	10486804	symptom_220	10486804	0.0003601	1.0858053748961538	not_mentioned		not_mentioned	correct	ok	not_mentioned	released	unavailable
Haiku 5.5	imcs21	calibration	10486804	symptom_221	10486804	0.0003601	1.0858053748961538	not_mentioned		not_mentioned	correct	ok	not_mentioned	released	unavailable
Haiku 5.5	imcs21	calibration	10486804	symptom_222	10486804	0.0003601	1.0858053748961538	not_mentioned		not_mentioned	correct	ok	not_mentioned	released	unavailable
Haiku 5.5	imcs21	calibration	10486804	symptom_223	10486804	0.0003601	1.0858053748961538	not_mentioned		not_mentioned	correct	ok	not_mentioned	released	unavailable
Haiku 5.5	imcs21	calibration	10486804	symptom_224	10486804	0.0003601	1.0858053748961538	not_mentioned		not_mentioned	correct	ok	not_mentioned	released	unavailable
Haiku 5.5	imcs21	calibration	10486804	symptom_225	10486804	0.0003601	1.0858053748961538	not_mentioned		not_mentioned	correct	ok	not_mentioned	released	unavailable
Haiku 5.5	imcs21	calibration	10486804	symptom_226	10486804	0.0003601	1.0858053748961538	not_mentioned		not_mentioned	correct	ok	not_mentioned	released	unavailable
Haiku 5.5	imcs21	calibration	10486804	symptom_227	10486804	0.0003601	1.0858053748961538	not_mentioned		not_mentioned	correct	ok	not_mentioned	released	unavailable
Haiku 5.5	imcs21	calibration	10486804	symptom_228	10486804	0.0003601	1.0858053748961538	not_mentioned		not_mentioned	correct	ok	not_mentioned	released	unavailable
Haiku 5.5	imcs21	calibration	10486804	symptom_229	10486804	0.0003601	1.0858053748961538	not_mentioned		not_mentioned	correct	ok	not_mentioned	released	unavailable
Haiku 5.5	imcs21	calibration	10486804	symptom_230	10486804	0.0003601	1.0858053748961538	not_mentioned		not_mentioned	correct	ok	not_mentioned	released	unavailable
Haiku 5.5	imcs21	calibration	10486804	symptom_231	10486804	0.0003601	1.0858053748961538	not_mentioned		not_mentioned	correct	ok	not_mentioned	released	unavailable
Haiku 5.5	imcs21	calibration	10486804	symptom_232	10486804	0.0003601	1.0858053748961538	not_mentioned		not_mentioned	correct	ok	not_mentioned	released	unavailable
Haiku 5.5	imcs21	calibration	10486804	symptom_233	10486804	0.0003601	1.0858053748961538	not_mentioned		not_mentioned	correct	ok	not_mentioned	released	unavailable
Haiku 5.5	imcs21	calibration	10486804	symptom_234	10486804	0.0003601	1.0858053748961538	not_mentioned		not_mentioned	correct	ok	not_mentioned	released	unavailable
Haiku 5.5	imcs21	calibration	10486804	symptom_235	10486804	0.0003601	1.0858053748961538	not_mentioned		not_mentioned	correct	ok	not_mentioned	released	unavailable
Haiku 5.5	imcs21	calibration	10486804	symptom_236	10486804	0.0003601	1.0858053748961538	not_mentioned		not_mentioned	correct	ok	not_mentioned	released	unavailable
Haiku 5.5	imcs21	calibration	10486804	symptom_237	10486804	0.0003601	1.0858053748961538	not_mentioned		not_mentioned	correct	ok	not_mentioned	released	unavailable
Haiku 5.5	imcs21	calibration	10486804	symptom_238	10486804	0.0003601	1.0858053748961538	not_mentioned		not_mentioned	correct	ok	not_mentioned	released	unavailable
Haiku 5.5	imcs21	calibration	10486804	symptom_239	10486804	0.0003601	1.0858053748961538	not_mentioned		not_mentioned	correct	ok	not_mentioned	released	unavailable
Haiku 5.5	imcs21	calibration	10486804	symptom_240	10486804	0.0003601	1.0858053748961538	not_mentioned		not_mentioned	correct	ok	not_mentioned	released	unavailable
Haiku 5.5	imcs21	calibration	10486804	symptom_241	10486804	0.0003601	1.0858053748961538	not_mentioned		not_mentioned	correct	ok	not_mentioned	released	unavailable
Haiku 5.5	imcs21	calibration	10486804	symptom_242	10486804	0.0003601	1.0858053748961538	not_mentioned		not_mentioned	correct	ok	not_mentioned	released	unavailable
Haiku 5.5	imcs21	calibration	10486804	symptom_243	10486804	0.0003601	1.0858053748961538	not_mentioned		not_mentioned	correct	ok	not_mentioned	released	unavailable
Haiku 5.5	imcs21	calibration	10486804	symptom_244	10486804	0.0003601	1.0858053748961538	not_mentioned		not_mentioned	correct	ok	not_mentioned	released	unavailable
Haiku 5.5	imcs21	calibration	10486804	symptom_245	10486804	0.0003601	1.0858053748961538	not_mentioned		not_mentioned	correct	ok	not_mentioned	released	unavailable
Haiku 5.5	imcs21	calibration	10486804	symptom_246	10486804	0.0003601	1.0858053748961538	not_mentioned		not_mentioned	correct	ok	not_mentioned	released	unavailable
Haiku 5.5	imcs21	calibration	10486804	symptom_247	10486804	0.0003601	1.0858053748961538	not_mentioned		not_mentioned	correct	ok	not_mentioned	released	unavailable
Haiku 5.5	imcs21	calibration	10486804	symptom_248	10486804	0.0003601	1.0858053748961538	not_mentioned		not_mentioned	correct	ok	not_mentioned	released	unavailable
Haiku 5.5	imcs21	calibration	10486804	symptom_249	10486804	0.0003601	1.0858053748961538	not_mentioned		not_mentioned	correct	ok	not_mentioned	released	unavailable
Haiku 5.5	imcs21	calibration	10486804	symptom_250	10486804	0.0003601	1.0858053748961538	not_mentioned		not_mentioned	correct	ok	not_mentioned	released	unavailable
Haiku 5.5	imcs21	calibration	10486804	symptom_251	10486804	0.0003601	1.0858053748961538	not_mentioned		not_mentioned	correct	ok	not_mentioned	released	unavailable
Haiku 5.5	imcs21	calibration	10486804	symptom_252	10486804	0.0003601	1.0858053748961538	not_mentioned		not_mentioned	correct	ok	not_mentioned	released	unavailable
Haiku 5.5	imcs21	calibration	10486804	symptom_253	10486804	0.0003601	1.0858053748961538	not_mentioned		not_mentioned	correct	ok	not_mentioned	released	unavailable
Haiku 5.5	imcs21	calibration	10486804	symptom_254	10486804	0.0003601	1.0858053748961538	not_mentioned		not_mentioned	correct	ok	not_mentioned	released	unavailable
Haiku 5.5	imcs21	calibration	10486804	symptom_255	10486804	0.0003601	1.0858053748961538	not_mentioned		not_mentioned	correct	ok	not_mentioned	released	unavailable
Haiku 5.5	imcs21	calibration	10486804	symptom_256	10486804	0.0003601	1.0858053748961538	not_mentioned		not_mentioned	correct	ok	not_mentioned	released	unavailable
Haiku 5.5	imcs21	calibration	10486804	symptom_257	10486804	0.0003601	1.0858053748961538	not_mentioned		not_mentioned	correct	ok	not_mentioned	released	unavailable
Haiku 5.5	imcs21	calibration	10486804	symptom_258	10486804	0.0003601	1.0858053748961538	not_mentioned		not_mentioned	correct	ok	not_mentioned	released	unavailable
Haiku 5.5	imcs21	calibration	10486804	symptom_259	10486804	0.0003601	1.0858053748961538	not_mentioned		not_mentioned	correct	ok	not_mentioned	released	unavailable
Haiku 5.5	imcs21	calibration	10486804	symptom_260	10486804	0.0003601	1.0858053748961538	not_mentioned		not_mentioned	correct	ok	not_mentioned	released	unavailable
Haiku 5.5	imcs21	calibration	10486804	symptom_261	10486804	0.0003601	1.0858053748961538	not_mentioned		not_mentioned	correct	ok	not_mentioned	released	unavailable
Haiku 5.5	imcs21	calibration	10486804	symptom_262	10486804	0.0003601	1.0858053748961538	not_mentioned		not_mentioned	correct	ok	not_mentioned	released	unavailable
Haiku 5.5	imcs21	calibration	10486804	symptom_263	10486804	0.0003601	1.0858053748961538	not_mentioned		not_mentioned	correct	ok	not_mentioned	released	unavailable
Haiku 5.5	imcs21	calibration	10486804	symptom_264	10486804	0.0003601	1.0858053748961538	not_mentioned		not_mentioned	correct	ok	not_mentioned	released	unavailable
Haiku 5.5	imcs21	calibration	10486804	symptom_265	10486804	0.0003601	1.0858053748961538	not_mentioned		not_mentioned	correct	ok	not_mentioned	released	unavailable
Haiku 5.5	imcs21	calibration	10486804	symptom_266	10486804	0.0003601	1.0858053748961538	not_mentioned		not_mentioned	correct	ok	not_mentioned	released	unavailable
Haiku 5.5	imcs21	calibration	10486804	symptom_267	10486804	0.0003601	1.0858053748961538	not_mentioned		not_mentioned	correct	ok	not_mentioned	released	unavailable
Haiku 5.5	imcs21	calibration	10486804	symptom_268	10486804	0.0003601	1.0858053748961538	not_mentioned		not_mentioned	correct	ok	not_mentioned	released	unavailable
Haiku 5.5	imcs21	calibration	10486804	symptom_269	10486804	0.0003601	1.0858053748961538	not_mentioned		not_mentioned	correct	ok	not_mentioned	released	unavailable
Haiku 5.5	imcs21	calibration	10486804	symptom_270	10486804	0.0003601	1.0858053748961538	not_mentioned		not_mentioned	correct	ok	not_mentioned	released	unavailable
Haiku 5.5	imcs21	calibration	10486804	symptom_271	10486804	0.0003601	1.0858053748961538	not_mentioned		not_mentioned	correct	ok	not_mentioned	released	unavailable
Haiku 5.5	imcs21	calibration	10486804	symptom_272	10486804	0.0003601	1.0858053748961538	not_mentioned		not_mentioned	correct	ok	not_mentioned	released	unavailable
Haiku 5.5	imcs21	calibration	10486804	symptom_273	10486804	0.0003601	1.0858053748961538	not_mentioned		not_mentioned	correct	ok	not_mentioned	released	unavailable
Haiku 5.5	imcs21	calibration	10486804	symptom_274	10486804	0.0003601	1.0858053748961538	not_mentioned		not_mentioned	correct	ok	not_mentioned	released	unavailable
Haiku 5.5	imcs21	calibration	10486804	symptom_275	10486804	0.0003601	1.0858053748961538	not_mentioned		not_mentioned	correct	ok	not_mentioned	released	unavailable
Haiku 5.5	imcs21	calibration	10486804	symptom_276	10486804	0.0003601	1.0858053748961538	not_mentioned		not_mentioned	correct	ok	not_mentioned	released	unavailable
Haiku 5.5	imcs21	calibration	10486804	symptom_277	10486804	0.0003601	1.0858053748961538	not_mentioned		not_mentioned	correct	ok	not_mentioned	released	unavailable
Haiku 5.5	imcs21	calibration	10486804	symptom_278	10486804	0.0003601	1.0858053748961538	not_mentioned		not_mentioned	correct	ok	not_mentioned	released	unavailable
Haiku 5.5	imcs21	calibration	10486804	symptom_279	10486804	0.0003601	1.0858053748961538	not_mentioned		not_mentioned	correct	ok	not_mentioned	released	unavailable
Haiku 5.5	imcs21	calibration	10486804	symptom_280	10486804	0.0003601	1.0858053748961538	not_mentioned		not_mentioned	correct	ok	not_mentioned	released	unavailable
Haiku 5.5	imcs21	calibration	10486804	symptom_281	10486804	0.0003601	1.0858053748961538	not_mentioned		not_mentioned	correct	ok	not_mentioned	released	unavailable
Haiku 5.5	imcs21	calibration	10486804	symptom_282	10486804	0.0003601	1.0858053748961538	not_mentioned		not_mentioned	correct	ok	not_mentioned	released	unavailable
Haiku 5.5	imcs21	calibration	10486804	symptom_283	10486804	0.0003601	1.0858053748961538	not_mentioned		not_mentioned	correct	ok	not_mentioned	released	unavailable
Haiku 5.5	imcs21	calibration	10486804	symptom_284	10486804	0.0003601	1.0858053748961538	not_mentioned		not_mentioned	correct	ok	not_mentioned	released	unavailable
Haiku 5.5	imcs21	calibration	10486804	symptom_285	10486804	0.0003601	1.0858053748961538	not_mentioned		not_mentioned	correct	ok	not_mentioned	released	unavailable
Haiku 5.5	imcs21	calibration	10486804	symptom_286	10486804	0.0003601	1.0858053748961538	not_mentioned		not_mentioned	correct	ok	not_mentioned	released	unavailable
Haiku 5.5	imcs21	calibration	10486804	symptom_287	10486804	0.0003601	1.0858053748961538	not_mentioned		not_mentioned	correct	ok	not_mentioned	released	unavailable
Haiku 5.5	imcs21	calibration	10486804	symptom_288	10486804	0.0003601	1.0858053748961538	not_mentioned		not_mentioned	correct	ok	not_mentioned	released	unavailable
Haiku 5.5	imcs21	calibration	10486804	symptom_289	10486804	0.0003601	1.0858053748961538	not_mentioned		not_mentioned	correct	ok	not_mentioned	released	unavailable
Haiku 5.5	imcs21	calibration	10486804	symptom_290	10486804	0.0003601	1.0858053748961538	not_mentioned		not_mentioned	correct	ok	not_mentioned	released	unavailable
Haiku 5.5	imcs21	calibration	10486804	symptom_291	10486804	0.0003601	1.0858053748961538	not_mentioned		not_mentioned	correct	ok	not_mentioned	released	unavailable
Haiku 5.5	imcs21	calibration	10486804	symptom_292	10486804	0.0003601	1.0858053748961538	not_mentioned		not_mentioned	correct	ok	not_mentioned	released	unavailable
Haiku 5.5	imcs21	calibration	10486804	symptom_293	10486804	0.0003601	1.0858053748961538	not_mentioned		not_mentioned	correct	ok	not_mentioned	released	unavailable
Haiku 5.5	imcs21	calibration	10486804	symptom_294	10486804	0.0003601	1.0858053748961538	not_mentioned		not_mentioned	correct	ok	not_mentioned	released	unavailable
Haiku 5.5	imcs21	calibration	10486804	symptom_295	10486804	0.0003601	1.0858053748961538	not_mentioned		not_mentioned	correct	ok	not_mentioned	released	unavailable
Haiku 5.5	imcs21	calibration	10486804	symptom_296	10486804	0.0003601	1.0858053748961538	not_mentioned		not_mentioned	correct	ok	not_mentioned	released	unavailable
Haiku 5.5	imcs21	calibration	10486804	symptom_297	10486804	0.0003601	1.0858053748961538	not_mentioned		not_mentioned	correct	ok	not_mentioned	released	unavailable
Haiku 5.5	imcs21	calibration	10486804	symptom_298	10486804	0.0003601	1.0858053748961538	not_mentioned		not_mentioned	correct	ok	not_mentioned	released	unavailable
Haiku 5.5	imcs21	calibration	10486804	symptom_299	10486804	0.0003601	1.0858053748961538	not_mentioned		not_mentioned	correct	ok	not_mentioned	released	unavailable
Haiku 5.5	imcs21	calibration	10486804	symptom_300	10486804	0.0003601	1.0858053748961538	not_mentioned		not_mentioned	correct	ok	not_mentioned	released	unavailable
Haiku 5.5	imcs21	calibration	10486804	symptom_301	10486804	0.0003601	1.0858053748961538	not_mentioned		not_mentioned	correct	ok	not_mentioned	released	unavailable
Haiku 5.5	imcs21	calibration	10486804	symptom_302	10486804	0.0003601	1.0858053748961538	not_mentioned		not_mentioned	correct	ok	not_mentioned	released	unavailable
Haiku 5.5	imcs21	calibration	10486804	symptom_303	10486804	0.0003601	1.0858053748961538	not_mentioned		not_mentioned	correct	ok	not_mentioned	released	unavailable
Haiku 5.5	imcs21	calibration	10486804	symptom_304	10486804	0.0003601	1.0858053748961538	not_mentioned		not_mentioned	correct	ok	not_mentioned	released	unavailable
Haiku 5.5	imcs21	calibration	10486804	symptom_305	10486804	0.0003601	1.0858053748961538	not_mentioned		not_mentioned	correct	ok	not_mentioned	released	unavailable
Haiku 5.5	imcs21	calibration	10486804	symptom_306	10486804	0.0003601	1.0858053748961538	not_mentioned		not_mentioned	correct	ok	not_mentioned	released	unavailable
Haiku 5.5	imcs21	calibration	10486804	symptom_307	10486804	0.0003601	1.0858053748961538	not_mentioned		not_mentioned	correct	ok	not_mentioned	released	unavailable
Haiku 5.5	imcs21	calibration	10486804	symptom_308	10486804	0.0003601	1.0858053748961538	not_mentioned		not_mentioned	correct	ok	not_mentioned	released	unavailable
Haiku 5.5	imcs21	calibration	10486804	symptom_309	10486804	0.0003601	1.0858053748961538	not_mentioned		not_mentioned	correct	ok	not_mentioned	released	unavailable
Haiku 5.5	imcs21	calibration	10486804	symptom_310	10486804	0.0003601	1.0858053748961538	not_mentioned		not_mentioned	correct	ok	not_mentioned	released	unavailable
Haiku 5.5	imcs21	calibration	10486804	symptom_311	10486804	0.0003601	1.0858053748961538	not_mentioned		not_mentioned	correct	ok	not_mentioned	released	unavailable
Haiku 5.5	imcs21	calibration	10486804	symptom_312	10486804	0.0003601	1.0858053748961538	not_mentioned		not_mentioned	correct	ok	not_mentioned	released	unavailable
Haiku 5.5	imcs21	calibration	10486804	symptom_313	10486804	0.0003601	1.0858053748961538	not_mentioned		not_mentioned	correct	ok	not_mentioned	released	unavailable
Haiku 5.5	imcs21	calibration	10486804	symptom_314	10486804	0.0003601	1.0858053748961538	not_mentioned		not_mentioned	correct	ok	not_mentioned	released	unavailable
Haiku 5.5	imcs21	calibration	10486804	symptom_315	10486804	0.0003601	1.0858053748961538	not_mentioned		not_mentioned	correct	ok	not_mentioned	released	unavailable
Haiku 5.5	imcs21	calibration	10486804	symptom_316	10486804	0.0003601	1.0858053748961538	not_mentioned		not_mentioned	correct	ok	not_mentioned	released	unavailable
Haiku 5.5	imcs21	calibration	10486804	symptom_317	10486804	0.0003601	1.0858053748961538	not_mentioned		not_mentioned	correct	ok	not_mentioned	released	unavailable
Haiku 5.5	imcs21	calibration	10486804	symptom_318	10486804	0.0003601	1.0858053748961538	not_mentioned		not_mentioned	correct	ok	not_mentioned	released	unavailable
Haiku 5.5	imcs21	calibration	10486804	symptom_319	10486804	0.0003601	1.0858053748961538	not_mentioned		not_mentioned	correct	ok	not_mentioned	released	unavailable
Haiku 5.5	imcs21	calibration	10486804	symptom_320	10486804	0.0003601	1.0858053748961538	not_mentioned		not_mentioned	correct	ok	not_mentioned	released	unavailable
Haiku 5.5	imcs21	calibration	10486804	symptom_321	10486804	0.0003601	1.0858053748961538	not_mentioned		not_mentioned	correct	ok	not_mentioned	released	unavailable
Haiku 5.5	imcs21	calibration	10486804	symptom_322	10486804	0.0003601	1.0858053748961538	not_mentioned		not_mentioned	correct	ok	not_mentioned	released	unavailable
Haiku 5.5	imcs21	calibration	10486804	symptom_323	10486804	0.0003601	1.0858053748961538	not_mentioned		not_mentioned	correct	ok	not_mentioned	released	unavailable
Haiku 5.5	imcs21	calibration	10486804	symptom_324	10486804	0.0003601	1.0858053748961538	not_mentioned		not_mentioned	correct	ok	not_mentioned	released	unavailable
Haiku 5.5	imcs21	calibration	10486804	symptom_325	10486804	0.0003601	1.0858053748961538	not_mentioned		not_mentioned	correct	ok	not_mentioned	released	unavailable
Haiku 5.5	imcs21	calibration	10486804	symptom_326	10486804	0.0003601	1.0858053748961538	not_mentioned		not_mentioned	correct	ok	not_mentioned	released	unavailable
Haiku 5.5	imcs21	calibration	10486804	symptom_327	10486804	0.0003601	1.0858053748961538	not_mentioned		not_mentioned	correct	ok	not_mentioned	released	unavailable
Haiku 5.5	imcs21	calibration	10486804	symptom_328	10486804	0.0003601	1.0858053748961538	not_mentioned		not_mentioned	correct	ok	not_mentioned	released	unavailable
Haiku 5.5	imcs21	calibration	10486804	symptom_329	10486804	0.0003601	1.0858053748961538	not_mentioned		not_mentioned	correct	ok	not_mentioned	released	unavailable
Haiku 5.5	imcs21	calibration	10486804	symptom_330	10486804	0.0003601	1.0858053748961538	not_mentioned		not_mentioned	correct	ok	not_mentioned	released	unavailable
Haiku 5.5	imcs21	calibration	10487068	symptom_000	10487068	0.0009579000000000001	5.8852600830141455	negative	0.95	negative	correct	ok	negative	released	reported_percentage
Haiku 5.5	imcs21	calibration	10487068	symptom_001	10487068	0.0009579000000000001	5.8852600830141455	positive	0.95	positive	correct	ok	positive	released	reported_percentage
Haiku 5.5	imcs21	calibration	10487068	symptom_002	10487068	0.0009579000000000001	5.8852600830141455	negative	0.9	positive	incorrect	ok	positive	released	reported_percentage
Haiku 5.5	imcs21	calibration	10487068	symptom_003	10487068	0.0009579000000000001	5.8852600830141455	negative	0.95	negative	correct	ok	negative	released	reported_percentage
Haiku 5.5	imcs21	calibration	10487068	symptom_004	10487068	0.0009579000000000001	5.8852600830141455	not_mentioned		not_mentioned	correct	ok	not_mentioned	released	unavailable
Haiku 5.5	imcs21	calibration	10487068	symptom_005	10487068	0.0009579000000000001	5.8852600830141455	not_mentioned		not_mentioned	correct	ok	not_mentioned	released	unavailable
Haiku 5.5	imcs21	calibration	10487068	symptom_006	10487068	0.0009579000000000001	5.8852600830141455	not_mentioned		not_mentioned	correct	ok	not_mentioned	released	unavailable
Haiku 5.5	imcs21	calibration	10487068	symptom_007	10487068	0.0009579000000000001	5.8852600830141455	not_mentioned		positive	incorrect	ok	positive	released	unavailable
Haiku 5.5	imcs21	calibration	10487068	symptom_008	10487068	0.0009579000000000001	5.8852600830141455	uncertain	0.45	not_mentioned	incorrect	ok	not_mentioned	released	reported_percentage
Haiku 5.5	imcs21	calibration	10487068	symptom_009	10487068	0.0009579000000000001	5.8852600830141455	not_mentioned		not_mentioned	correct	ok	not_mentioned	released	unavailable
Haiku 5.5	imcs21	calibration	10487068	symptom_010	10487068	0.0009579000000000001	5.8852600830141455	positive	0.8	not_mentioned	incorrect	ok	not_mentioned	released	reported_percentage
Haiku 5.5	imcs21	calibration	10487068	symptom_011	10487068	0.0009579000000000001	5.8852600830141455	uncertain	0.35	negative	incorrect	ok	negative	released	reported_percentage
Haiku 5.5	imcs21	calibration	10487068	symptom_012	10487068	0.0009579000000000001	5.8852600830141455	not_mentioned		not_mentioned	correct	ok	not_mentioned	released	unavailable
Haiku 5.5	imcs21	calibration	10487068	symptom_013	10487068	0.0009579000000000001	5.8852600830141455	not_mentioned		negative	incorrect	ok	negative	released	unavailable
Haiku 5.5	imcs21	calibration	10487068	symptom_014	10487068	0.0009579000000000001	5.8852600830141455	positive	0.85	not_mentioned	incorrect	ok	not_mentioned	released	reported_percentage
Haiku 5.5	imcs21	calibration	10487068	symptom_015	10487068	0.0009579000000000001	5.8852600830141455	not_mentioned		not_mentioned	correct	ok	not_mentioned	released	unavailable
Haiku 5.5	imcs21	calibration	10487068	symptom_016	10487068	0.0009579000000000001	5.8852600830141455	not_mentioned		not_mentioned	correct	ok	not_mentioned	released	unavailable
Haiku 5.5	imcs21	calibration	10487068	symptom_017	10487068	0.0009579000000000001	5.8852600830141455	not_mentioned		not_mentioned	correct	ok	not_mentioned	released	unavailable
Haiku 5.5	imcs21	calibration	10487068	symptom_018	10487068	0.0009579000000000001	5.8852600830141455	not_mentioned		not_mentioned	correct	ok	not_mentioned	released	unavailable
Haiku 5.5	imcs21	calibration	10487068	symptom_019	10487068	0.0009579000000000001	5.8852600830141455	not_mentioned		not_mentioned	correct	ok	not_mentioned	released	unavailable
Haiku 5.5	imcs21	calibration	10487068	symptom_020	10487068	0.0009579000000000001	5.8852600830141455	not_mentioned		not_mentioned	correct	ok	not_mentioned	released	unavailable
Haiku 5.5	imcs21	calibration	10487068	symptom_021	10487068	0.0009579000000000001	5.8852600830141455	not_mentioned		not_mentioned	correct	ok	not_mentioned	released	unavailable
Haiku 5.5	imcs21	calibration	10487068	symptom_022	10487068	0.0009579000000000001	5.8852600830141455	uncertain	0.4	positive	incorrect	ok	positive	released	reported_percentage
Haiku 5.5	imcs21	calibration	10487068	symptom_023	10487068	0.0009579000000000001	5.8852600830141455	positive	0.8	positive	correct	ok	positive	released	reported_percentage
Haiku 5.5	imcs21	calibration	10487068	symptom_024	10487068	0.0009579000000000001	5.8852600830141455	not_mentioned		not_mentioned	correct	ok	not_mentioned	released	unavailable
Haiku 5.5	imcs21	calibration	10487068	symptom_025	10487068	0.0009579000000000001	5.8852600830141455	not_mentioned		not_mentioned	correct	ok	not_mentioned	released	unavailable
Haiku 5.5	imcs21	calibration	10487068	symptom_026	10487068	0.0009579000000000001	5.8852600830141455	not_mentioned		not_mentioned	correct	ok	not_mentioned	released	unavailable
Haiku 5.5	imcs21	calibration	10487068	symptom_027	10487068	0.0009579000000000001	5.8852600830141455	not_mentioned		not_mentioned	correct	ok	not_mentioned	released	unavailable
Haiku 5.5	imcs21	calibration	10487068	symptom_028	10487068	0.0009579000000000001	5.8852600830141455	not_mentioned		not_mentioned	correct	ok	not_mentioned	released	unavailable
Haiku 5.5	imcs21	calibration	10487068	symptom_029	10487068	0.0009579000000000001	5.8852600830141455	not_mentioned		not_mentioned	correct	ok	not_mentioned	released	unavailable
Haiku 5.5	imcs21	calibration	10487068	symptom_030	10487068	0.0009579000000000001	5.8852600830141455	not_mentioned		not_mentioned	correct	ok	not_mentioned	released	unavailable
Haiku 5.5	imcs21	calibration	10487068	symptom_031	10487068	0.0009579000000000001	5.8852600830141455	positive	0.75	positive	correct	ok	positive	released	reported_percentage
Haiku 5.5	imcs21	calibration	10487068	symptom_032	10487068	0.0009579000000000001	5.8852600830141455	not_mentioned		not_mentioned	correct	ok	not_mentioned	released	unavailable
Haiku 5.5	imcs21	calibration	10487068	symptom_033	10487068	0.0009579000000000001	5.8852600830141455	not_mentioned		not_mentioned	correct	ok	not_mentioned	released	unavailable
Haiku 5.5	imcs21	calibration	10487068	symptom_034	10487068	0.0009579000000000001	5.8852600830141455	not_mentioned		not_mentioned	correct	ok	not_mentioned	released	unavailable
Haiku 5.5	imcs21	calibration	10487068	symptom_035	10487068	0.0009579000000000001	5.8852600830141455	not_mentioned		not_mentioned	correct	ok	not_mentioned	released	unavailable
Haiku 5.5	imcs21	calibration	10487068	symptom_036	10487068	0.0009579000000000001	5.8852600830141455	not_mentioned		not_mentioned	correct	ok	not_mentioned	released	unavailable
Haiku 5.5	imcs21	calibration	10487068	symptom_037	10487068	0.0009579000000000001	5.8852600830141455	not_mentioned		not_mentioned	correct	ok	not_mentioned	released	unavailable
Haiku 5.5	imcs21	calibration	10487068	symptom_038	10487068	0.0009579000000000001	5.8852600830141455	not_mentioned		not_mentioned	correct	ok	not_mentioned	released	unavailable
Haiku 5.5	imcs21	calibration	10487068	symptom_039	10487068	0.0009579000000000001	5.8852600830141455	not_mentioned		not_mentioned	correct	ok	not_mentioned	released	unavailable
Haiku 5.5	imcs21	calibration	10487068	symptom_040	10487068	0.0009579000000000001	5.8852600830141455	not_mentioned		not_mentioned	correct	ok	not_mentioned	released	unavailable
Haiku 5.5	imcs21	calibration	10487068	symptom_041	10487068	0.0009579000000000001	5.8852600830141455	not_mentioned		not_mentioned	correct	ok	not_mentioned	released	unavailable
Haiku 5.5	imcs21	calibration	10487068	symptom_042	10487068	0.0009579000000000001	5.8852600830141455	not_mentioned		not_mentioned	correct	ok	not_mentioned	released	unavailable
Haiku 5.5	imcs21	calibration	10487068	symptom_043	10487068	0.0009579000000000001	5.8852600830141455	positive	0.85	not_mentioned	incorrect	ok	not_mentioned	released	reported_percentage
Haiku 5.5	imcs21	calibration	10487068	symptom_044	10487068	0.0009579000000000001	5.8852600830141455	not_mentioned		not_mentioned	correct	ok	not_mentioned	released	unavailable
Haiku 5.5	imcs21	calibration	10487068	symptom_045	10487068	0.0009579000000000001	5.8852600830141455	not_mentioned		not_mentioned	correct	ok	not_mentioned	released	unavailable
Haiku 5.5	imcs21	calibration	10487068	symptom_046	10487068	0.0009579000000000001	5.8852600830141455	not_mentioned		not_mentioned	correct	ok	not_mentioned	released	unavailable
Haiku 5.5	imcs21	calibration	10487068	symptom_047	10487068	0.0009579000000000001	5.8852600830141455	not_mentioned		not_mentioned	correct	ok	not_mentioned	released	unavailable
Haiku 5.5	imcs21	calibration	10487068	symptom_048	10487068	0.0009579000000000001	5.8852600830141455	not_mentioned		not_mentioned	correct	ok	not_mentioned	released	unavailable
Haiku 5.5	imcs21	calibration	10487068	symptom_049	10487068	0.0009579000000000001	5.8852600830141455	not_mentioned		not_mentioned	correct	ok	not_mentioned	released	unavailable
Haiku 5.5	imcs21	calibration	10487068	symptom_050	10487068	0.0009579000000000001	5.8852600830141455	not_mentioned		not_mentioned	correct	ok	not_mentioned	released	unavailable
Haiku 5.5	imcs21	calibration	10487068	symptom_051	10487068	0.0009579000000000001	5.8852600830141455	not_mentioned		not_mentioned	correct	ok	not_mentioned	released	unavailable
Haiku 5.5	imcs21	calibration	10487068	symptom_052	10487068	0.0009579000000000001	5.8852600830141455	not_mentioned		not_mentioned	correct	ok	not_mentioned	released	unavailable
Haiku 5.5	imcs21	calibration	10487068	symptom_053	10487068	0.0009579000000000001	5.8852600830141455	not_mentioned		not_mentioned	correct	ok	not_mentioned	released	unavailable
Haiku 5.5	imcs21	calibration	10487068	symptom_054	10487068	0.0009579000000000001	5.8852600830141455	not_mentioned		not_mentioned	correct	ok	not_mentioned	released	unavailable
Haiku 5.5	imcs21	calibration	10487068	symptom_055	10487068	0.0009579000000000001	5.8852600830141455	not_mentioned		not_mentioned	correct	ok	not_mentioned	released	unavailable
Haiku 5.5	imcs21	calibration	10487068	symptom_056	10487068	0.0009579000000000001	5.8852600830141455	not_mentioned		not_mentioned	correct	ok	not_mentioned	released	unavailable
Haiku 5.5	imcs21	calibration	10487068	symptom_057	10487068	0.0009579000000000001	5.8852600830141455	not_mentioned		not_mentioned	correct	ok	not_mentioned	released	unavailable
Haiku 5.5	imcs21	calibration	10487068	symptom_058	10487068	0.0009579000000000001	5.8852600830141455	not_mentioned		not_mentioned	correct	ok	not_mentioned	released	unavailable
Haiku 5.5	imcs21	calibration	10487068	symptom_059	10487068	0.0009579000000000001	5.8852600830141455	not_mentioned		not_mentioned	correct	ok	not_mentioned	released	unavailable
Haiku 5.5	imcs21	calibration	10487068	symptom_060	10487068	0.0009579000000000001	5.8852600830141455	not_mentioned		not_mentioned	correct	ok	not_mentioned	released	unavailable
Haiku 5.5	imcs21	calibration	10487068	symptom_061	10487068	0.0009579000000000001	5.8852600830141455	not_mentioned		not_mentioned	correct	ok	not_mentioned	released	unavailable
Haiku 5.5	imcs21	calibration	10487068	symptom_062	10487068	0.0009579000000000001	5.8852600830141455	not_mentioned		not_mentioned	correct	ok	not_mentioned	released	unavailable
Haiku 5.5	imcs21	calibration	10487068	symptom_063	10487068	0.0009579000000000001	5.8852600830141455	not_mentioned		not_mentioned	correct	ok	not_mentioned	released	unavailable
Haiku 5.5	imcs21	calibration	10487068	symptom_064	10487068	0.0009579000000000001	5.8852600830141455	not_mentioned		not_mentioned	correct	ok	not_mentioned	released	unavailable
Haiku 5.5	imcs21	calibration	10487068	symptom_065	10487068	0.0009579000000000001	5.8852600830141455	not_mentioned		not_mentioned	correct	ok	not_mentioned	released	unavailable
Haiku 5.5	imcs21	calibration	10487068	symptom_066	10487068	0.0009579000000000001	5.8852600830141455	not_mentioned		not_mentioned	correct	ok	not_mentioned	released	unavailable
Haiku 5.5	imcs21	calibration	10487068	symptom_067	10487068	0.0009579000000000001	5.8852600830141455	not_mentioned		not_mentioned	correct	ok	not_mentioned	released	unavailable
Haiku 5.5	imcs21	calibration	10487068	symptom_068	10487068	0.0009579000000000001	5.8852600830141455	not_mentioned		not_mentioned	correct	ok	not_mentioned	released	unavailable
Haiku 5.5	imcs21	calibration	10487068	symptom_069	10487068	0.0009579000000000001	5.8852600830141455	not_mentioned		not_mentioned	correct	ok	not_mentioned	released	unavailable
Haiku 5.5	imcs21	calibration	10487068	symptom_070	10487068	0.0009579000000000001	5.8852600830141455	not_mentioned		not_mentioned	correct	ok	not_mentioned	released	unavailable
Haiku 5.5	imcs21	calibration	10487068	symptom_071	10487068	0.0009579000000000001	5.8852600830141455	not_mentioned		not_mentioned	correct	ok	not_mentioned	released	unavailable
Haiku 5.5	imcs21	calibration	10487068	symptom_072	10487068	0.0009579000000000001	5.8852600830141455	not_mentioned		not_mentioned	correct	ok	not_mentioned	released	unavailable
Haiku 5.5	imcs21	calibration	10487068	symptom_073	10487068	0.0009579000000000001	5.8852600830141455	not_mentioned		not_mentioned	correct	ok	not_mentioned	released	unavailable
Haiku 5.5	imcs21	calibration	10487068	symptom_074	10487068	0.0009579000000000001	5.8852600830141455	not_mentioned		not_mentioned	correct	ok	not_mentioned	released	unavailable
Haiku 5.5	imcs21	calibration	10487068	symptom_075	10487068	0.0009579000000000001	5.8852600830141455	not_mentioned		not_mentioned	correct	ok	not_mentioned	released	unavailable
Haiku 5.5	imcs21	calibration	10487068	symptom_076	10487068	0.0009579000000000001	5.8852600830141455	not_mentioned		not_mentioned	correct	ok	not_mentioned	released	unavailable
Haiku 5.5	imcs21	calibration	10487068	symptom_077	10487068	0.0009579000000000001	5.8852600830141455	not_mentioned		not_mentioned	correct	ok	not_mentioned	released	unavailable
Haiku 5.5	imcs21	calibration	10487068	symptom_078	10487068	0.0009579000000000001	5.8852600830141455	not_mentioned		not_mentioned	correct	ok	not_mentioned	released	unavailable
Haiku 5.5	imcs21	calibration	10487068	symptom_079	10487068	0.0009579000000000001	5.8852600830141455	not_mentioned		not_mentioned	correct	ok	not_mentioned	released	unavailable
Haiku 5.5	imcs21	calibration	10487068	symptom_080	10487068	0.0009579000000000001	5.8852600830141455	not_mentioned		not_mentioned	correct	ok	not_mentioned	released	unavailable
Haiku 5.5	imcs21	calibration	10487068	symptom_081	10487068	0.0009579000000000001	5.8852600830141455	not_mentioned		not_mentioned	correct	ok	not_mentioned	released	unavailable
Haiku 5.5	imcs21	calibration	10487068	symptom_082	10487068	0.0009579000000000001	5.8852600830141455	not_mentioned		not_mentioned	correct	ok	not_mentioned	released	unavailable
Haiku 5.5	imcs21	calibration	10487068	symptom_083	10487068	0.0009579000000000001	5.8852600830141455	uncertain	0.55	not_mentioned	incorrect	ok	not_mentioned	released	reported_percentage
Haiku 5.5	imcs21	calibration	10487068	symptom_084	10487068	0.0009579000000000001	5.8852600830141455	not_mentioned		not_mentioned	correct	ok	not_mentioned	released	unavailable
Haiku 5.5	imcs21	calibration	10487068	symptom_085	10487068	0.0009579000000000001	5.8852600830141455	not_mentioned		not_mentioned	correct	ok	not_mentioned	released	unavailable
Haiku 5.5	imcs21	calibration	10487068	symptom_086	10487068	0.0009579000000000001	5.8852600830141455	not_mentioned		not_mentioned	correct	ok	not_mentioned	released	unavailable
Haiku 5.5	imcs21	calibration	10487068	symptom_087	10487068	0.0009579000000000001	5.8852600830141455	not_mentioned		not_mentioned	correct	ok	not_mentioned	released	unavailable
Haiku 5.5	imcs21	calibration	10487068	symptom_088	10487068	0.0009579000000000001	5.8852600830141455	not_mentioned		not_mentioned	correct	ok	not_mentioned	released	unavailable
Haiku 5.5	imcs21	calibration	10487068	symptom_089	10487068	0.0009579000000000001	5.8852600830141455	not_mentioned		not_mentioned	correct	ok	not_mentioned	released	unavailable
Haiku 5.5	imcs21	calibration	10487068	symptom_090	10487068	0.0009579000000000001	5.8852600830141455	not_mentioned		not_mentioned	correct	ok	not_mentioned	released	unavailable
Haiku 5.5	imcs21	calibration	10487068	symptom_091	10487068	0.0009579000000000001	5.8852600830141455	not_mentioned		not_mentioned	correct	ok	not_mentioned	released	unavailable
Haiku 5.5	imcs21	calibration	10487068	symptom_092	10487068	0.0009579000000000001	5.8852600830141455	not_mentioned		not_mentioned	correct	ok	not_mentioned	released	unavailable
Haiku 5.5	imcs21	calibration	10487068	symptom_093	10487068	0.0009579000000000001	5.8852600830141455	not_mentioned		not_mentioned	correct	ok	not_mentioned	released	unavailable
Haiku 5.5	imcs21	calibration	10487068	symptom_094	10487068	0.0009579000000000001	5.8852600830141455	not_mentioned		not_mentioned	correct	ok	not_mentioned	released	unavailable
Haiku 5.5	imcs21	calibration	10487068	symptom_095	10487068	0.0009579000000000001	5.8852600830141455	positive	0.85	not_mentioned	incorrect	ok	not_mentioned	released	reported_percentage
Haiku 5.5	imcs21	calibration	10487068	symptom_096	10487068	0.0009579000000000001	5.8852600830141455	not_mentioned		not_mentioned	correct	ok	not_mentioned	released	unavailable
Haiku 5.5	imcs21	calibration	10487068	symptom_097	10487068	0.0009579000000000001	5.8852600830141455	not_mentioned		not_mentioned	correct	ok	not_mentioned	released	unavailable
Haiku 5.5	imcs21	calibration	10487068	symptom_098	10487068	0.0009579000000000001	5.8852600830141455	not_mentioned		not_mentioned	correct	ok	not_mentioned	released	unavailable
Haiku 5.5	imcs21	calibration	10487068	symptom_099	10487068	0.0009579000000000001	5.8852600830141455	not_mentioned		not_mentioned	correct	ok	not_mentioned	released	unavailable
Haiku 5.5	imcs21	calibration	10487068	symptom_100	10487068	0.0009579000000000001	5.8852600830141455	not_mentioned		not_mentioned	correct	ok	not_mentioned	released	unavailable
Haiku 5.5	imcs21	calibration	10487068	symptom_101	10487068	0.0009579000000000001	5.8852600830141455	not_mentioned		not_mentioned	correct	ok	not_mentioned	released	unavailable
Haiku 5.5	imcs21	calibration	10487068	symptom_102	10487068	0.0009579000000000001	5.8852600830141455	not_mentioned		not_mentioned	correct	ok	not_mentioned	released	unavailable
Haiku 5.5	imcs21	calibration	10487068	symptom_103	10487068	0.0009579000000000001	5.8852600830141455	not_mentioned		not_mentioned	correct	ok	not_mentioned	released	unavailable
Haiku 5.5	imcs21	calibration	10487068	symptom_104	10487068	0.0009579000000000001	5.8852600830141455	not_mentioned		not_mentioned	correct	ok	not_mentioned	released	unavailable
Haiku 5.5	imcs21	calibration	10487068	symptom_105	10487068	0.0009579000000000001	5.8852600830141455	not_mentioned		not_mentioned	correct	ok	not_mentioned	released	unavailable
Haiku 5.5	imcs21	calibration	10487068	symptom_106	10487068	0.0009579000000000001	5.8852600830141455	not_mentioned		not_mentioned	correct	ok	not_mentioned	released	unavailable
Haiku 5.5	imcs21	calibration	10487068	symptom_107	10487068	0.0009579000000000001	5.8852600830141455	not_mentioned		not_mentioned	correct	ok	not_mentioned	released	unavailable
Haiku 5.5	imcs21	calibration	10487068	symptom_108	10487068	0.0009579000000000001	5.8852600830141455	not_mentioned		not_mentioned	correct	ok	not_mentioned	released	unavailable
Haiku 5.5	imcs21	calibration	10487068	symptom_109	10487068	0.0009579000000000001	5.8852600830141455	not_mentioned		not_mentioned	correct	ok	not_mentioned	released	unavailable
Haiku 5.5	imcs21	calibration	10487068	symptom_110	10487068	0.0009579000000000001	5.8852600830141455	not_mentioned		not_mentioned	correct	ok	not_mentioned	released	unavailable
Haiku 5.5	imcs21	calibration	10487068	symptom_111	10487068	0.0009579000000000001	5.8852600830141455	not_mentioned		not_mentioned	correct	ok	not_mentioned	released	unavailable
Haiku 5.5	imcs21	calibration	10487068	symptom_112	10487068	0.0009579000000000001	5.8852600830141455	not_mentioned		not_mentioned	correct	ok	not_mentioned	released	unavailable
Haiku 5.5	imcs21	calibration	10487068	symptom_113	10487068	0.0009579000000000001	5.8852600830141455	not_mentioned		not_mentioned	correct	ok	not_mentioned	released	unavailable
Haiku 5.5	imcs21	calibration	10487068	symptom_114	10487068	0.0009579000000000001	5.8852600830141455	not_mentioned		not_mentioned	correct	ok	not_mentioned	released	unavailable
Haiku 5.5	imcs21	calibration	10487068	symptom_115	10487068	0.0009579000000000001	5.8852600830141455	not_mentioned		not_mentioned	correct	ok	not_mentioned	released	unavailable
Haiku 5.5	imcs21	calibration	10487068	symptom_116	10487068	0.0009579000000000001	5.8852600830141455	not_mentioned		not_mentioned	correct	ok	not_mentioned	released	unavailable
Haiku 5.5	imcs21	calibration	10487068	symptom_117	10487068	0.0009579000000000001	5.8852600830141455	not_mentioned		not_mentioned	correct	ok	not_mentioned	released	unavailable
Haiku 5.5	imcs21	calibration	10487068	symptom_118	10487068	0.0009579000000000001	5.8852600830141455	not_mentioned		not_mentioned	correct	ok	not_mentioned	released	unavailable
Haiku 5.5	imcs21	calibration	10487068	symptom_119	10487068	0.0009579000000000001	5.8852600830141455	not_mentioned		not_mentioned	correct	ok	not_mentioned	released	unavailable
Haiku 5.5	imcs21	calibration	10487068	symptom_120	10487068	0.0009579000000000001	5.8852600830141455	not_mentioned		not_mentioned	correct	ok	not_mentioned	released	unavailable
Haiku 5.5	imcs21	calibration	10487068	symptom_121	10487068	0.0009579000000000001	5.8852600830141455	not_mentioned		not_mentioned	correct	ok	not_mentioned	released	unavailable
Haiku 5.5	imcs21	calibration	10487068	symptom_122	10487068	0.0009579000000000001	5.8852600830141455	not_mentioned		not_mentioned	correct	ok	not_mentioned	released	unavailable
Haiku 5.5	imcs21	calibration	10487068	symptom_123	10487068	0.0009579000000000001	5.8852600830141455	not_mentioned		not_mentioned	correct	ok	not_mentioned	released	unavailable
Haiku 5.5	imcs21	calibration	10487068	symptom_124	10487068	0.0009579000000000001	5.8852600830141455	not_mentioned		not_mentioned	correct	ok	not_mentioned	released	unavailable
Haiku 5.5	imcs21	calibration	10487068	symptom_125	10487068	0.0009579000000000001	5.8852600830141455	not_mentioned		not_mentioned	correct	ok	not_mentioned	released	unavailable
Haiku 5.5	imcs21	calibration	10487068	symptom_126	10487068	0.0009579000000000001	5.8852600830141455	not_mentioned		not_mentioned	correct	ok	not_mentioned	released	unavailable
Haiku 5.5	imcs21	calibration	10487068	symptom_127	10487068	0.0009579000000000001	5.8852600830141455	not_mentioned		not_mentioned	correct	ok	not_mentioned	released	unavailable
Haiku 5.5	imcs21	calibration	10487068	symptom_128	10487068	0.0009579000000000001	5.8852600830141455	not_mentioned		not_mentioned	correct	ok	not_mentioned	released	unavailable
Haiku 5.5	imcs21	calibration	10487068	symptom_129	10487068	0.0009579000000000001	5.8852600830141455	not_mentioned		not_mentioned	correct	ok	not_mentioned	released	unavailable
Haiku 5.5	imcs21	calibration	10487068	symptom_130	10487068	0.0009579000000000001	5.8852600830141455	not_mentioned		not_mentioned	correct	ok	not_mentioned	released	unavailable
Haiku 5.5	imcs21	calibration	10487068	symptom_131	10487068	0.0009579000000000001	5.8852600830141455	not_mentioned		not_mentioned	correct	ok	not_mentioned	released	unavailable
Haiku 5.5	imcs21	calibration	10487068	symptom_132	10487068	0.0009579000000000001	5.8852600830141455	not_mentioned		not_mentioned	correct	ok	not_mentioned	released	unavailable
Haiku 5.5	imcs21	calibration	10487068	symptom_133	10487068	0.0009579000000000001	5.8852600830141455	not_mentioned		not_mentioned	correct	ok	not_mentioned	released	unavailable
Haiku 5.5	imcs21	calibration	10487068	symptom_134	10487068	0.0009579000000000001	5.8852600830141455	not_mentioned		not_mentioned	correct	ok	not_mentioned	released	unavailable
Haiku 5.5	imcs21	calibration	10487068	symptom_135	10487068	0.0009579000000000001	5.8852600830141455	not_mentioned		not_mentioned	correct	ok	not_mentioned	released	unavailable
Haiku 5.5	imcs21	calibration	10487068	symptom_136	10487068	0.0009579000000000001	5.8852600830141455	not_mentioned		not_mentioned	correct	ok	not_mentioned	released	unavailable
Haiku 5.5	imcs21	calibration	10487068	symptom_137	10487068	0.0009579000000000001	5.8852600830141455	not_mentioned		not_mentioned	correct	ok	not_mentioned	released	unavailable
Haiku 5.5	imcs21	calibration	10487068	symptom_138	10487068	0.0009579000000000001	5.8852600830141455	not_mentioned		not_mentioned	correct	ok	not_mentioned	released	unavailable
Haiku 5.5	imcs21	calibration	10487068	symptom_139	10487068	0.0009579000000000001	5.8852600830141455	not_mentioned		not_mentioned	correct	ok	not_mentioned	released	unavailable
Haiku 5.5	imcs21	calibration	10487068	symptom_140	10487068	0.0009579000000000001	5.8852600830141455	not_mentioned		not_mentioned	correct	ok	not_mentioned	released	unavailable
Haiku 5.5	imcs21	calibration	10487068	symptom_141	10487068	0.0009579000000000001	5.8852600830141455	not_mentioned		not_mentioned	correct	ok	not_mentioned	released	unavailable
Haiku 5.5	imcs21	calibration	10487068	symptom_142	10487068	0.0009579000000000001	5.8852600830141455	not_mentioned		not_mentioned	correct	ok	not_mentioned	released	unavailable
Haiku 5.5	imcs21	calibration	10487068	symptom_143	10487068	0.0009579000000000001	5.8852600830141455	not_mentioned		not_mentioned	correct	ok	not_mentioned	released	unavailable
Haiku 5.5	imcs21	calibration	10487068	symptom_144	10487068	0.0009579000000000001	5.8852600830141455	not_mentioned		not_mentioned	correct	ok	not_mentioned	released	unavailable
Haiku 5.5	imcs21	calibration	10487068	symptom_145	10487068	0.0009579000000000001	5.8852600830141455	not_mentioned		not_mentioned	correct	ok	not_mentioned	released	unavailable
Haiku 5.5	imcs21	calibration	10487068	symptom_146	10487068	0.0009579000000000001	5.8852600830141455	not_mentioned		not_mentioned	correct	ok	not_mentioned	released	unavailable
Haiku 5.5	imcs21	calibration	10487068	symptom_147	10487068	0.0009579000000000001	5.8852600830141455	not_mentioned		not_mentioned	correct	ok	not_mentioned	released	unavailable
Haiku 5.5	imcs21	calibration	10487068	symptom_148	10487068	0.0009579000000000001	5.8852600830141455	not_mentioned		not_mentioned	correct	ok	not_mentioned	released	unavailable
Haiku 5.5	imcs21	calibration	10487068	symptom_149	10487068	0.0009579000000000001	5.8852600830141455	not_mentioned		not_mentioned	correct	ok	not_mentioned	released	unavailable
Haiku 5.5	imcs21	calibration	10487068	symptom_150	10487068	0.0009579000000000001	5.8852600830141455	not_mentioned		not_mentioned	correct	ok	not_mentioned	released	unavailable
Haiku 5.5	imcs21	calibration	10487068	symptom_151	10487068	0.0009579000000000001	5.8852600830141455	not_mentioned		not_mentioned	correct	ok	not_mentioned	released	unavailable
Haiku 5.5	imcs21	calibration	10487068	symptom_152	10487068	0.0009579000000000001	5.8852600830141455	not_mentioned		not_mentioned	correct	ok	not_mentioned	released	unavailable
Haiku 5.5	imcs21	calibration	10487068	symptom_153	10487068	0.0009579000000000001	5.8852600830141455	not_mentioned		not_mentioned	correct	ok	not_mentioned	released	unavailable
Haiku 5.5	imcs21	calibration	10487068	symptom_154	10487068	0.0009579000000000001	5.8852600830141455	not_mentioned		not_mentioned	correct	ok	not_mentioned	released	unavailable
Haiku 5.5	imcs21	calibration	10487068	symptom_155	10487068	0.0009579000000000001	5.8852600830141455	not_mentioned		not_mentioned	correct	ok	not_mentioned	released	unavailable
Haiku 5.5	imcs21	calibration	10487068	symptom_156	10487068	0.0009579000000000001	5.8852600830141455	not_mentioned		not_mentioned	correct	ok	not_mentioned	released	unavailable
Haiku 5.5	imcs21	calibration	10487068	symptom_157	10487068	0.0009579000000000001	5.8852600830141455	not_mentioned		not_mentioned	correct	ok	not_mentioned	released	unavailable
Haiku 5.5	imcs21	calibration	10487068	symptom_158	10487068	0.0009579000000000001	5.8852600830141455	not_mentioned		not_mentioned	correct	ok	not_mentioned	released	unavailable
Haiku 5.5	imcs21	calibration	10487068	symptom_159	10487068	0.0009579000000000001	5.8852600830141455	not_mentioned		not_mentioned	correct	ok	not_mentioned	released	unavailable
Haiku 5.5	imcs21	calibration	10487068	symptom_160	10487068	0.0009579000000000001	5.8852600830141455	not_mentioned		not_mentioned	correct	ok	not_mentioned	released	unavailable
Haiku 5.5	imcs21	calibration	10487068	symptom_161	10487068	0.0009579000000000001	5.8852600830141455	not_mentioned		not_mentioned	correct	ok	not_mentioned	released	unavailable
Haiku 5.5	imcs21	calibration	10487068	symptom_162	10487068	0.0009579000000000001	5.8852600830141455	not_mentioned		not_mentioned	correct	ok	not_mentioned	released	unavailable
Haiku 5.5	imcs21	calibration	10487068	symptom_163	10487068	0.0009579000000000001	5.8852600830141455	not_mentioned		not_mentioned	correct	ok	not_mentioned	released	unavailable
Haiku 5.5	imcs21	calibration	10487068	symptom_164	10487068	0.0009579000000000001	5.8852600830141455	not_mentioned		not_mentioned	correct	ok	not_mentioned	released	unavailable
Haiku 5.5	imcs21	calibration	10487068	symptom_165	10487068	0.0009579000000000001	5.8852600830141455	not_mentioned		not_mentioned	correct	ok	not_mentioned	released	unavailable
Haiku 5.5	imcs21	calibration	10487068	symptom_166	10487068	0.0009579000000000001	5.8852600830141455	not_mentioned		not_mentioned	correct	ok	not_mentioned	released	unavailable
Haiku 5.5	imcs21	calibration	10487068	symptom_167	10487068	0.0009579000000000001	5.8852600830141455	not_mentioned		not_mentioned	correct	ok	not_mentioned	released	unavailable
Haiku 5.5	imcs21	calibration	10487068	symptom_168	10487068	0.0009579000000000001	5.8852600830141455	not_mentioned		not_mentioned	correct	ok	not_mentioned	released	unavailable
Haiku 5.5	imcs21	calibration	10487068	symptom_169	10487068	0.0009579000000000001	5.8852600830141455	not_mentioned		not_mentioned	correct	ok	not_mentioned	released	unavailable
Haiku 5.5	imcs21	calibration	10487068	symptom_170	10487068	0.0009579000000000001	5.8852600830141455	not_mentioned		not_mentioned	correct	ok	not_mentioned	released	unavailable
Haiku 5.5	imcs21	calibration	10487068	symptom_171	10487068	0.0009579000000000001	5.8852600830141455	not_mentioned		not_mentioned	correct	ok	not_mentioned	released	unavailable
Haiku 5.5	imcs21	calibration	10487068	symptom_172	10487068	0.0009579000000000001	5.8852600830141455	not_mentioned		not_mentioned	correct	ok	not_mentioned	released	unavailable
Haiku 5.5	imcs21	calibration	10487068	symptom_173	10487068	0.0009579000000000001	5.8852600830141455	not_mentioned		not_mentioned	correct	ok	not_mentioned	released	unavailable
Haiku 5.5	imcs21	calibration	10487068	symptom_174	10487068	0.0009579000000000001	5.8852600830141455	not_mentioned		not_mentioned	correct	ok	not_mentioned	released	unavailable
Haiku 5.5	imcs21	calibration	10487068	symptom_175	10487068	0.0009579000000000001	5.8852600830141455	not_mentioned		not_mentioned	correct	ok	not_mentioned	released	unavailable
Haiku 5.5	imcs21	calibration	10487068	symptom_176	10487068	0.0009579000000000001	5.8852600830141455	not_mentioned		not_mentioned	correct	ok	not_mentioned	released	unavailable
Haiku 5.5	imcs21	calibration	10487068	symptom_177	10487068	0.0009579000000000001	5.8852600830141455	not_mentioned		not_mentioned	correct	ok	not_mentioned	released	unavailable
Haiku 5.5	imcs21	calibration	10487068	symptom_178	10487068	0.0009579000000000001	5.8852600830141455	not_mentioned		not_mentioned	correct	ok	not_mentioned	released	unavailable
Haiku 5.5	imcs21	calibration	10487068	symptom_179	10487068	0.0009579000000000001	5.8852600830141455	not_mentioned		not_mentioned	correct	ok	not_mentioned	released	unavailable
Haiku 5.5	imcs21	calibration	10487068	symptom_180	10487068	0.0009579000000000001	5.8852600830141455	not_mentioned		not_mentioned	correct	ok	not_mentioned	released	unavailable
Haiku 5.5	imcs21	calibration	10487068	symptom_181	10487068	0.0009579000000000001	5.8852600830141455	not_mentioned		not_mentioned	correct	ok	not_mentioned	released	unavailable
Haiku 5.5	imcs21	calibration	10487068	symptom_182	10487068	0.0009579000000000001	5.8852600830141455	not_mentioned		not_mentioned	correct	ok	not_mentioned	released	unavailable
Haiku 5.5	imcs21	calibration	10487068	symptom_183	10487068	0.0009579000000000001	5.8852600830141455	not_mentioned		not_mentioned	correct	ok	not_mentioned	released	unavailable
Haiku 5.5	imcs21	calibration	10487068	symptom_184	10487068	0.0009579000000000001	5.8852600830141455	not_mentioned		not_mentioned	correct	ok	not_mentioned	released	unavailable
Haiku 5.5	imcs21	calibration	10487068	symptom_185	10487068	0.0009579000000000001	5.8852600830141455	not_mentioned		not_mentioned	correct	ok	not_mentioned	released	unavailable
Haiku 5.5	imcs21	calibration	10487068	symptom_186	10487068	0.0009579000000000001	5.8852600830141455	not_mentioned		not_mentioned	correct	ok	not_mentioned	released	unavailable
Haiku 5.5	imcs21	calibration	10487068	symptom_187	10487068	0.0009579000000000001	5.8852600830141455	not_mentioned		not_mentioned	correct	ok	not_mentioned	released	unavailable
Haiku 5.5	imcs21	calibration	10487068	symptom_188	10487068	0.0009579000000000001	5.8852600830141455	not_mentioned		not_mentioned	correct	ok	not_mentioned	released	unavailable
Haiku 5.5	imcs21	calibration	10487068	symptom_189	10487068	0.0009579000000000001	5.8852600830141455	not_mentioned		not_mentioned	correct	ok	not_mentioned	released	unavailable
Haiku 5.5	imcs21	calibration	10487068	symptom_190	10487068	0.0009579000000000001	5.8852600830141455	not_mentioned		not_mentioned	correct	ok	not_mentioned	released	unavailable
Haiku 5.5	imcs21	calibration	10487068	symptom_191	10487068	0.0009579000000000001	5.8852600830141455	not_mentioned		not_mentioned	correct	ok	not_mentioned	released	unavailable
Haiku 5.5	imcs21	calibration	10487068	symptom_192	10487068	0.0009579000000000001	5.8852600830141455	not_mentioned		not_mentioned	correct	ok	not_mentioned	released	unavailable
Haiku 5.5	imcs21	calibration	10487068	symptom_193	10487068	0.0009579000000000001	5.8852600830141455	not_mentioned		not_mentioned	correct	ok	not_mentioned	released	unavailable
Haiku 5.5	imcs21	calibration	10487068	symptom_194	10487068	0.0009579000000000001	5.8852600830141455	not_mentioned		not_mentioned	correct	ok	not_mentioned	released	unavailable
Haiku 5.5	imcs21	calibration	10487068	symptom_195	10487068	0.0009579000000000001	5.8852600830141455	not_mentioned		not_mentioned	correct	ok	not_mentioned	released	unavailable
Haiku 5.5	imcs21	calibration	10487068	symptom_196	10487068	0.0009579000000000001	5.8852600830141455	not_mentioned		not_mentioned	correct	ok	not_mentioned	released	unavailable
Haiku 5.5	imcs21	calibration	10487068	symptom_197	10487068	0.0009579000000000001	5.8852600830141455	not_mentioned		not_mentioned	correct	ok	not_mentioned	released	unavailable
Haiku 5.5	imcs21	calibration	10487068	symptom_198	10487068	0.0009579000000000001	5.8852600830141455	not_mentioned		not_mentioned	correct	ok	not_mentioned	released	unavailable
Haiku 5.5	imcs21	calibration	10487068	symptom_199	10487068	0.0009579000000000001	5.8852600830141455	not_mentioned		not_mentioned	correct	ok	not_mentioned	released	unavailable
Haiku 5.5	imcs21	calibration	10487068	symptom_200	10487068	0.0009579000000000001	5.8852600830141455	not_mentioned		not_mentioned	correct	ok	not_mentioned	released	unavailable
Haiku 5.5	imcs21	calibration	10487068	symptom_201	10487068	0.0009579000000000001	5.8852600830141455	not_mentioned		not_mentioned	correct	ok	not_mentioned	released	unavailable
Haiku 5.5	imcs21	calibration	10487068	symptom_202	10487068	0.0009579000000000001	5.8852600830141455	not_mentioned		not_mentioned	correct	ok	not_mentioned	released	unavailable
Haiku 5.5	imcs21	calibration	10487068	symptom_203	10487068	0.0009579000000000001	5.8852600830141455	not_mentioned		not_mentioned	correct	ok	not_mentioned	released	unavailable
Haiku 5.5	imcs21	calibration	10487068	symptom_204	10487068	0.0009579000000000001	5.8852600830141455	not_mentioned		not_mentioned	correct	ok	not_mentioned	released	unavailable
Haiku 5.5	imcs21	calibration	10487068	symptom_205	10487068	0.0009579000000000001	5.8852600830141455	not_mentioned		not_mentioned	correct	ok	not_mentioned	released	unavailable
Haiku 5.5	imcs21	calibration	10487068	symptom_206	10487068	0.0009579000000000001	5.8852600830141455	not_mentioned		not_mentioned	correct	ok	not_mentioned	released	unavailable
Haiku 5.5	imcs21	calibration	10487068	symptom_207	10487068	0.0009579000000000001	5.8852600830141455	not_mentioned		not_mentioned	correct	ok	not_mentioned	released	unavailable
Haiku 5.5	imcs21	calibration	10487068	symptom_208	10487068	0.0009579000000000001	5.8852600830141455	not_mentioned		not_mentioned	correct	ok	not_mentioned	released	unavailable
Haiku 5.5	imcs21	calibration	10487068	symptom_209	10487068	0.0009579000000000001	5.8852600830141455	not_mentioned		not_mentioned	correct	ok	not_mentioned	released	unavailable
Haiku 5.5	imcs21	calibration	10487068	symptom_210	10487068	0.0009579000000000001	5.8852600830141455	not_mentioned		not_mentioned	correct	ok	not_mentioned	released	unavailable
Haiku 5.5	imcs21	calibration	10487068	symptom_211	10487068	0.0009579000000000001	5.8852600830141455	not_mentioned		not_mentioned	correct	ok	not_mentioned	released	unavailable
Haiku 5.5	imcs21	calibration	10487068	symptom_212	10487068	0.0009579000000000001	5.8852600830141455	not_mentioned		not_mentioned	correct	ok	not_mentioned	released	unavailable
Haiku 5.5	imcs21	calibration	10487068	symptom_213	10487068	0.0009579000000000001	5.8852600830141455	not_mentioned		not_mentioned	correct	ok	not_mentioned	released	unavailable
Haiku 5.5	imcs21	calibration	10487068	symptom_214	10487068	0.0009579000000000001	5.8852600830141455	not_mentioned		not_mentioned	correct	ok	not_mentioned	released	unavailable
Haiku 5.5	imcs21	calibration	10487068	symptom_215	10487068	0.0009579000000000001	5.8852600830141455	not_mentioned		not_mentioned	correct	ok	not_mentioned	released	unavailable
Haiku 5.5	imcs21	calibration	10487068	symptom_216	10487068	0.0009579000000000001	5.8852600830141455	not_mentioned		not_mentioned	correct	ok	not_mentioned	released	unavailable
Haiku 5.5	imcs21	calibration	10487068	symptom_217	10487068	0.0009579000000000001	5.8852600830141455	not_mentioned		not_mentioned	correct	ok	not_mentioned	released	unavailable
Haiku 5.5	imcs21	calibration	10487068	symptom_218	10487068	0.0009579000000000001	5.8852600830141455	not_mentioned		not_mentioned	correct	ok	not_mentioned	released	unavailable
Haiku 5.5	imcs21	calibration	10487068	symptom_219	10487068	0.0009579000000000001	5.8852600830141455	not_mentioned		not_mentioned	correct	ok	not_mentioned	released	unavailable
Haiku 5.5	imcs21	calibration	10487068	symptom_220	10487068	0.0009579000000000001	5.8852600830141455	not_mentioned		not_mentioned	correct	ok	not_mentioned	released	unavailable
Haiku 5.5	imcs21	calibration	10487068	symptom_221	10487068	0.0009579000000000001	5.8852600830141455	not_mentioned		not_mentioned	correct	ok	not_mentioned	released	unavailable
Haiku 5.5	imcs21	calibration	10487068	symptom_222	10487068	0.0009579000000000001	5.8852600830141455	not_mentioned		not_mentioned	correct	ok	not_mentioned	released	unavailable
Haiku 5.5	imcs21	calibration	10487068	symptom_223	10487068	0.0009579000000000001	5.8852600830141455	not_mentioned		not_mentioned	correct	ok	not_mentioned	released	unavailable
Haiku 5.5	imcs21	calibration	10487068	symptom_224	10487068	0.0009579000000000001	5.8852600830141455	not_mentioned		not_mentioned	correct	ok	not_mentioned	released	unavailable
Haiku 5.5	imcs21	calibration	10487068	symptom_225	10487068	0.0009579000000000001	5.8852600830141455	not_mentioned		not_mentioned	correct	ok	not_mentioned	released	unavailable
Haiku 5.5	imcs21	calibration	10487068	symptom_226	10487068	0.0009579000000000001	5.8852600830141455	not_mentioned		not_mentioned	correct	ok	not_mentioned	released	unavailable
Haiku 5.5	imcs21	calibration	10487068	symptom_227	10487068	0.0009579000000000001	5.8852600830141455	not_mentioned		not_mentioned	correct	ok	not_mentioned	released	unavailable
Haiku 5.5	imcs21	calibration	10487068	symptom_228	10487068	0.0009579000000000001	5.8852600830141455	not_mentioned		not_mentioned	correct	ok	not_mentioned	released	unavailable
Haiku 5.5	imcs21	calibration	10487068	symptom_229	10487068	0.0009579000000000001	5.8852600830141455	not_mentioned		not_mentioned	correct	ok	not_mentioned	released	unavailable
Haiku 5.5	imcs21	calibration	10487068	symptom_230	10487068	0.0009579000000000001	5.8852600830141455	not_mentioned		not_mentioned	correct	ok	not_mentioned	released	unavailable
Haiku 5.5	imcs21	calibration	10487068	symptom_231	10487068	0.0009579000000000001	5.8852600830141455	not_mentioned		not_mentioned	correct	ok	not_mentioned	released	unavailable
Haiku 5.5	imcs21	calibration	10487068	symptom_232	10487068	0.0009579000000000001	5.8852600830141455	not_mentioned		not_mentioned	correct	ok	not_mentioned	released	unavailable
Haiku 5.5	imcs21	calibration	10487068	symptom_233	10487068	0.0009579000000000001	5.8852600830141455	not_mentioned		not_mentioned	correct	ok	not_mentioned	released	unavailable
Haiku 5.5	imcs21	calibration	10487068	symptom_234	10487068	0.0009579000000000001	5.8852600830141455	not_mentioned		not_mentioned	correct	ok	not_mentioned	released	unavailable
Haiku 5.5	imcs21	calibration	10487068	symptom_235	10487068	0.0009579000000000001	5.8852600830141455	not_mentioned		not_mentioned	correct	ok	not_mentioned	released	unavailable
Haiku 5.5	imcs21	calibration	10487068	symptom_236	10487068	0.0009579000000000001	5.8852600830141455	not_mentioned		not_mentioned	correct	ok	not_mentioned	released	unavailable
Haiku 5.5	imcs21	calibration	10487068	symptom_237	10487068	0.0009579000000000001	5.8852600830141455	not_mentioned		not_mentioned	correct	ok	not_mentioned	released	unavailable
Haiku 5.5	imcs21	calibration	10487068	symptom_238	10487068	0.0009579000000000001	5.8852600830141455	not_mentioned		not_mentioned	correct	ok	not_mentioned	released	unavailable
Haiku 5.5	imcs21	calibration	10487068	symptom_239	10487068	0.0009579000000000001	5.8852600830141455	not_mentioned		not_mentioned	correct	ok	not_mentioned	released	unavailable
Haiku 5.5	imcs21	calibration	10487068	symptom_240	10487068	0.0009579000000000001	5.8852600830141455	not_mentioned		not_mentioned	correct	ok	not_mentioned	released	unavailable
Haiku 5.5	imcs21	calibration	10487068	symptom_241	10487068	0.0009579000000000001	5.8852600830141455	not_mentioned		not_mentioned	correct	ok	not_mentioned	released	unavailable
Haiku 5.5	imcs21	calibration	10487068	symptom_242	10487068	0.0009579000000000001	5.8852600830141455	not_mentioned		not_mentioned	correct	ok	not_mentioned	released	unavailable
Haiku 5.5	imcs21	calibration	10487068	symptom_243	10487068	0.0009579000000000001	5.8852600830141455	not_mentioned		not_mentioned	correct	ok	not_mentioned	released	unavailable
Haiku 5.5	imcs21	calibration	10487068	symptom_244	10487068	0.0009579000000000001	5.8852600830141455	not_mentioned		not_mentioned	correct	ok	not_mentioned	released	unavailable
Haiku 5.5	imcs21	calibration	10487068	symptom_245	10487068	0.0009579000000000001	5.8852600830141455	not_mentioned		not_mentioned	correct	ok	not_mentioned	released	unavailable
Haiku 5.5	imcs21	calibration	10487068	symptom_246	10487068	0.0009579000000000001	5.8852600830141455	not_mentioned		not_mentioned	correct	ok	not_mentioned	released	unavailable
Haiku 5.5	imcs21	calibration	10487068	symptom_247	10487068	0.0009579000000000001	5.8852600830141455	not_mentioned		not_mentioned	correct	ok	not_mentioned	released	unavailable
Haiku 5.5	imcs21	calibration	10487068	symptom_248	10487068	0.0009579000000000001	5.8852600830141455	not_mentioned		not_mentioned	correct	ok	not_mentioned	released	unavailable
Haiku 5.5	imcs21	calibration	10487068	symptom_249	10487068	0.0009579000000000001	5.8852600830141455	not_mentioned		not_mentioned	correct	ok	not_mentioned	released	unavailable
Haiku 5.5	imcs21	calibration	10487068	symptom_250	10487068	0.0009579000000000001	5.8852600830141455	not_mentioned		not_mentioned	correct	ok	not_mentioned	released	unavailable
Haiku 5.5	imcs21	calibration	10487068	symptom_251	10487068	0.0009579000000000001	5.8852600830141455	not_mentioned		not_mentioned	correct	ok	not_mentioned	released	unavailable
Haiku 5.5	imcs21	calibration	10487068	symptom_252	10487068	0.0009579000000000001	5.8852600830141455	not_mentioned		not_mentioned	correct	ok	not_mentioned	released	unavailable
Haiku 5.5	imcs21	calibration	10487068	symptom_253	10487068	0.0009579000000000001	5.8852600830141455	not_mentioned		not_mentioned	correct	ok	not_mentioned	released	unavailable
Haiku 5.5	imcs21	calibration	10487068	symptom_254	10487068	0.0009579000000000001	5.8852600830141455	not_mentioned		not_mentioned	correct	ok	not_mentioned	released	unavailable
Haiku 5.5	imcs21	calibration	10487068	symptom_255	10487068	0.0009579000000000001	5.8852600830141455	not_mentioned		not_mentioned	correct	ok	not_mentioned	released	unavailable
Haiku 5.5	imcs21	calibration	10487068	symptom_256	10487068	0.0009579000000000001	5.8852600830141455	not_mentioned		not_mentioned	correct	ok	not_mentioned	released	unavailable
Haiku 5.5	imcs21	calibration	10487068	symptom_257	10487068	0.0009579000000000001	5.8852600830141455	not_mentioned		not_mentioned	correct	ok	not_mentioned	released	unavailable
Haiku 5.5	imcs21	calibration	10487068	symptom_258	10487068	0.0009579000000000001	5.8852600830141455	not_mentioned		not_mentioned	correct	ok	not_mentioned	released	unavailable
Haiku 5.5	imcs21	calibration	10487068	symptom_259	10487068	0.0009579000000000001	5.8852600830141455	not_mentioned		not_mentioned	correct	ok	not_mentioned	released	unavailable
Haiku 5.5	imcs21	calibration	10487068	symptom_260	10487068	0.0009579000000000001	5.8852600830141455	not_mentioned		not_mentioned	correct	ok	not_mentioned	released	unavailable
Haiku 5.5	imcs21	calibration	10487068	symptom_261	10487068	0.0009579000000000001	5.8852600830141455	not_mentioned		not_mentioned	correct	ok	not_mentioned	released	unavailable
Haiku 5.5	imcs21	calibration	10487068	symptom_262	10487068	0.0009579000000000001	5.8852600830141455	not_mentioned		not_mentioned	correct	ok	not_mentioned	released	unavailable
Haiku 5.5	imcs21	calibration	10487068	symptom_263	10487068	0.0009579000000000001	5.8852600830141455	not_mentioned		not_mentioned	correct	ok	not_mentioned	released	unavailable
Haiku 5.5	imcs21	calibration	10487068	symptom_264	10487068	0.0009579000000000001	5.8852600830141455	not_mentioned		not_mentioned	correct	ok	not_mentioned	released	unavailable
Haiku 5.5	imcs21	calibration	10487068	symptom_265	10487068	0.0009579000000000001	5.8852600830141455	not_mentioned		not_mentioned	correct	ok	not_mentioned	released	unavailable
Haiku 5.5	imcs21	calibration	10487068	symptom_266	10487068	0.0009579000000000001	5.8852600830141455	not_mentioned		not_mentioned	correct	ok	not_mentioned	released	unavailable
Haiku 5.5	imcs21	calibration	10487068	symptom_267	10487068	0.0009579000000000001	5.8852600830141455	not_mentioned		not_mentioned	correct	ok	not_mentioned	released	unavailable
Haiku 5.5	imcs21	calibration	10487068	symptom_268	10487068	0.0009579000000000001	5.8852600830141455	not_mentioned		not_mentioned	correct	ok	not_mentioned	released	unavailable
Haiku 5.5	imcs21	calibration	10487068	symptom_269	10487068	0.0009579000000000001	5.8852600830141455	not_mentioned		not_mentioned	correct	ok	not_mentioned	released	unavailable
Haiku 5.5	imcs21	calibration	10487068	symptom_270	10487068	0.0009579000000000001	5.8852600830141455	not_mentioned		not_mentioned	correct	ok	not_mentioned	released	unavailable
Haiku 5.5	imcs21	calibration	10487068	symptom_271	10487068	0.0009579000000000001	5.8852600830141455	not_mentioned		not_mentioned	correct	ok	not_mentioned	released	unavailable
Haiku 5.5	imcs21	calibration	10487068	symptom_272	10487068	0.0009579000000000001	5.8852600830141455	not_mentioned		not_mentioned	correct	ok	not_mentioned	released	unavailable
Haiku 5.5	imcs21	calibration	10487068	symptom_273	10487068	0.0009579000000000001	5.8852600830141455	not_mentioned		not_mentioned	correct	ok	not_mentioned	released	unavailable
Haiku 5.5	imcs21	calibration	10487068	symptom_274	10487068	0.0009579000000000001	5.8852600830141455	not_mentioned		not_mentioned	correct	ok	not_mentioned	released	unavailable
Haiku 5.5	imcs21	calibration	10487068	symptom_275	10487068	0.0009579000000000001	5.8852600830141455	not_mentioned		not_mentioned	correct	ok	not_mentioned	released	unavailable
Haiku 5.5	imcs21	calibration	10487068	symptom_276	10487068	0.0009579000000000001	5.8852600830141455	not_mentioned		not_mentioned	correct	ok	not_mentioned	released	unavailable
Haiku 5.5	imcs21	calibration	10487068	symptom_277	10487068	0.0009579000000000001	5.8852600830141455	not_mentioned		not_mentioned	correct	ok	not_mentioned	released	unavailable
Haiku 5.5	imcs21	calibration	10487068	symptom_278	10487068	0.0009579000000000001	5.8852600830141455	not_mentioned		not_mentioned	correct	ok	not_mentioned	released	unavailable
Haiku 5.5	imcs21	calibration	10487068	symptom_279	10487068	0.0009579000000000001	5.8852600830141455	not_mentioned		not_mentioned	correct	ok	not_mentioned	released	unavailable
Haiku 5.5	imcs21	calibration	10487068	symptom_280	10487068	0.0009579000000000001	5.8852600830141455	not_mentioned		not_mentioned	correct	ok	not_mentioned	released	unavailable
Haiku 5.5	imcs21	calibration	10487068	symptom_281	10487068	0.0009579000000000001	5.8852600830141455	not_mentioned		not_mentioned	correct	ok	not_mentioned	released	unavailable
Haiku 5.5	imcs21	calibration	10487068	symptom_282	10487068	0.0009579000000000001	5.8852600830141455	not_mentioned		not_mentioned	correct	ok	not_mentioned	released	unavailable
Haiku 5.5	imcs21	calibration	10487068	symptom_283	10487068	0.0009579000000000001	5.8852600830141455	not_mentioned		not_mentioned	correct	ok	not_mentioned	released	unavailable
Haiku 5.5	imcs21	calibration	10487068	symptom_284	10487068	0.0009579000000000001	5.8852600830141455	not_mentioned		not_mentioned	correct	ok	not_mentioned	released	unavailable
Haiku 5.5	imcs21	calibration	10487068	symptom_285	10487068	0.0009579000000000001	5.8852600830141455	not_mentioned		not_mentioned	correct	ok	not_mentioned	released	unavailable
Haiku 5.5	imcs21	calibration	10487068	symptom_286	10487068	0.0009579000000000001	5.8852600830141455	not_mentioned		not_mentioned	correct	ok	not_mentioned	released	unavailable
Haiku 5.5	imcs21	calibration	10487068	symptom_287	10487068	0.0009579000000000001	5.8852600830141455	not_mentioned		not_mentioned	correct	ok	not_mentioned	released	unavailable
Haiku 5.5	imcs21	calibration	10487068	symptom_288	10487068	0.0009579000000000001	5.8852600830141455	not_mentioned		not_mentioned	correct	ok	not_mentioned	released	unavailable
Haiku 5.5	imcs21	calibration	10487068	symptom_289	10487068	0.0009579000000000001	5.8852600830141455	not_mentioned		not_mentioned	correct	ok	not_mentioned	released	unavailable
Haiku 5.5	imcs21	calibration	10487068	symptom_290	10487068	0.0009579000000000001	5.8852600830141455	not_mentioned		not_mentioned	correct	ok	not_mentioned	released	unavailable
Haiku 5.5	imcs21	calibration	10487068	symptom_291	10487068	0.0009579000000000001	5.8852600830141455	not_mentioned		not_mentioned	correct	ok	not_mentioned	released	unavailable
Haiku 5.5	imcs21	calibration	10487068	symptom_292	10487068	0.0009579000000000001	5.8852600830141455	not_mentioned		not_mentioned	correct	ok	not_mentioned	released	unavailable
Haiku 5.5	imcs21	calibration	10487068	symptom_293	10487068	0.0009579000000000001	5.8852600830141455	not_mentioned		not_mentioned	correct	ok	not_mentioned	released	unavailable
Haiku 5.5	imcs21	calibration	10487068	symptom_294	10487068	0.0009579000000000001	5.8852600830141455	not_mentioned		not_mentioned	correct	ok	not_mentioned	released	unavailable
Haiku 5.5	imcs21	calibration	10487068	symptom_295	10487068	0.0009579000000000001	5.8852600830141455	not_mentioned		not_mentioned	correct	ok	not_mentioned	released	unavailable
Haiku 5.5	imcs21	calibration	10487068	symptom_296	10487068	0.0009579000000000001	5.8852600830141455	not_mentioned		not_mentioned	correct	ok	not_mentioned	released	unavailable
Haiku 5.5	imcs21	calibration	10487068	symptom_297	10487068	0.0009579000000000001	5.8852600830141455	not_mentioned		not_mentioned	correct	ok	not_mentioned	released	unavailable
Haiku 5.5	imcs21	calibration	10487068	symptom_298	10487068	0.0009579000000000001	5.8852600830141455	not_mentioned		not_mentioned	correct	ok	not_mentioned	released	unavailable
Haiku 5.5	imcs21	calibration	10487068	symptom_299	10487068	0.0009579000000000001	5.8852600830141455	not_mentioned		not_mentioned	correct	ok	not_mentioned	released	unavailable
Haiku 5.5	imcs21	calibration	10487068	symptom_300	10487068	0.0009579000000000001	5.8852600830141455	not_mentioned		not_mentioned	correct	ok	not_mentioned	released	unavailable
Haiku 5.5	imcs21	calibration	10487068	symptom_301	10487068	0.0009579000000000001	5.8852600830141455	not_mentioned		not_mentioned	correct	ok	not_mentioned	released	unavailable
Haiku 5.5	imcs21	calibration	10487068	symptom_302	10487068	0.0009579000000000001	5.8852600830141455	not_mentioned		not_mentioned	correct	ok	not_mentioned	released	unavailable
Haiku 5.5	imcs21	calibration	10487068	symptom_303	10487068	0.0009579000000000001	5.8852600830141455	not_mentioned		not_mentioned	correct	ok	not_mentioned	released	unavailable
Haiku 5.5	imcs21	calibration	10487068	symptom_304	10487068	0.0009579000000000001	5.8852600830141455	not_mentioned		not_mentioned	correct	ok	not_mentioned	released	unavailable
Haiku 5.5	imcs21	calibration	10487068	symptom_305	10487068	0.0009579000000000001	5.8852600830141455	not_mentioned		not_mentioned	correct	ok	not_mentioned	released	unavailable
Haiku 5.5	imcs21	calibration	10487068	symptom_306	10487068	0.0009579000000000001	5.8852600830141455	not_mentioned		not_mentioned	correct	ok	not_mentioned	released	unavailable
Haiku 5.5	imcs21	calibration	10487068	symptom_307	10487068	0.0009579000000000001	5.8852600830141455	not_mentioned		not_mentioned	correct	ok	not_mentioned	released	unavailable
Haiku 5.5	imcs21	calibration	10487068	symptom_308	10487068	0.0009579000000000001	5.8852600830141455	not_mentioned		not_mentioned	correct	ok	not_mentioned	released	unavailable
Haiku 5.5	imcs21	calibration	10487068	symptom_309	10487068	0.0009579000000000001	5.8852600830141455	not_mentioned		not_mentioned	correct	ok	not_mentioned	released	unavailable
Haiku 5.5	imcs21	calibration	10487068	symptom_310	10487068	0.0009579000000000001	5.8852600830141455	not_mentioned		not_mentioned	correct	ok	not_mentioned	released	unavailable
Haiku 5.5	imcs21	calibration	10487068	symptom_311	10487068	0.0009579000000000001	5.8852600830141455	not_mentioned		not_mentioned	correct	ok	not_mentioned	released	unavailable
Haiku 5.5	imcs21	calibration	10487068	symptom_312	10487068	0.0009579000000000001	5.8852600830141455	not_mentioned		not_mentioned	correct	ok	not_mentioned	released	unavailable
Haiku 5.5	imcs21	calibration	10487068	symptom_313	10487068	0.0009579000000000001	5.8852600830141455	not_mentioned		not_mentioned	correct	ok	not_mentioned	released	unavailable
Haiku 5.5	imcs21	calibration	10487068	symptom_314	10487068	0.0009579000000000001	5.8852600830141455	not_mentioned		not_mentioned	correct	ok	not_mentioned	released	unavailable
Haiku 5.5	imcs21	calibration	10487068	symptom_315	10487068	0.0009579000000000001	5.8852600830141455	not_mentioned		not_mentioned	correct	ok	not_mentioned	released	unavailable
Haiku 5.5	imcs21	calibration	10487068	symptom_316	10487068	0.0009579000000000001	5.8852600830141455	not_mentioned		not_mentioned	correct	ok	not_mentioned	released	unavailable
Haiku 5.5	imcs21	calibration	10487068	symptom_317	10487068	0.0009579000000000001	5.8852600830141455	not_mentioned		not_mentioned	correct	ok	not_mentioned	released	unavailable
Haiku 5.5	imcs21	calibration	10487068	symptom_318	10487068	0.0009579000000000001	5.8852600830141455	not_mentioned		not_mentioned	correct	ok	not_mentioned	released	unavailable
Haiku 5.5	imcs21	calibration	10487068	symptom_319	10487068	0.0009579000000000001	5.8852600830141455	not_mentioned		not_mentioned	correct	ok	not_mentioned	released	unavailable
Haiku 5.5	imcs21	calibration	10487068	symptom_320	10487068	0.0009579000000000001	5.8852600830141455	not_mentioned		not_mentioned	correct	ok	not_mentioned	released	unavailable
Haiku 5.5	imcs21	calibration	10487068	symptom_321	10487068	0.0009579000000000001	5.8852600830141455	not_mentioned		not_mentioned	correct	ok	not_mentioned	released	unavailable
Haiku 5.5	imcs21	calibration	10487068	symptom_322	10487068	0.0009579000000000001	5.8852600830141455	not_mentioned		not_mentioned	correct	ok	not_mentioned	released	unavailable
Haiku 5.5	imcs21	calibration	10487068	symptom_323	10487068	0.0009579000000000001	5.8852600830141455	not_mentioned		not_mentioned	correct	ok	not_mentioned	released	unavailable
Haiku 5.5	imcs21	calibration	10487068	symptom_324	10487068	0.0009579000000000001	5.8852600830141455	not_mentioned		not_mentioned	correct	ok	not_mentioned	released	unavailable
Haiku 5.5	imcs21	calibration	10487068	symptom_325	10487068	0.0009579000000000001	5.8852600830141455	not_mentioned		not_mentioned	correct	ok	not_mentioned	released	unavailable
Haiku 5.5	imcs21	calibration	10487068	symptom_326	10487068	0.0009579000000000001	5.8852600830141455	not_mentioned		not_mentioned	correct	ok	not_mentioned	released	unavailable
Haiku 5.5	imcs21	calibration	10487068	symptom_327	10487068	0.0009579000000000001	5.8852600830141455	not_mentioned		not_mentioned	correct	ok	not_mentioned	released	unavailable
Haiku 5.5	imcs21	calibration	10487068	symptom_328	10487068	0.0009579000000000001	5.8852600830141455	not_mentioned		not_mentioned	correct	ok	not_mentioned	released	unavailable
Haiku 5.5	imcs21	calibration	10487068	symptom_329	10487068	0.0009579000000000001	5.8852600830141455	not_mentioned		not_mentioned	correct	ok	not_mentioned	released	unavailable
Haiku 5.5	imcs21	calibration	10487068	symptom_330	10487068	0.0009579000000000001	5.8852600830141455	not_mentioned		not_mentioned	correct	ok	not_mentioned	released	unavailable
Haiku 5.5	imcs21	calibration	10488770	symptom_000	10488770	0.000711	4.431382125010714	positive	0.65	positive	correct	ok	positive	released	reported_percentage
Haiku 5.5	imcs21	calibration	10488770	symptom_001	10488770	0.000711	4.431382125010714	uncertain	0.5	uncertain	correct	ok	uncertain	released	reported_percentage
Haiku 5.5	imcs21	calibration	10488770	symptom_002	10488770	0.000711	4.431382125010714	uncertain	0.5	uncertain	correct	ok	uncertain	released	reported_percentage
Haiku 5.5	imcs21	calibration	10488770	symptom_003	10488770	0.000711	4.431382125010714	not_mentioned		not_mentioned	correct	ok	not_mentioned	released	unavailable
Haiku 5.5	imcs21	calibration	10488770	symptom_004	10488770	0.000711	4.431382125010714	not_mentioned		not_mentioned	correct	ok	not_mentioned	released	unavailable
Haiku 5.5	imcs21	calibration	10488770	symptom_005	10488770	0.000711	4.431382125010714	positive	0.55	positive	correct	ok	positive	released	reported_percentage
Haiku 5.5	imcs21	calibration	10488770	symptom_006	10488770	0.000711	4.431382125010714	not_mentioned		not_mentioned	correct	ok	not_mentioned	released	unavailable
Haiku 5.5	imcs21	calibration	10488770	symptom_007	10488770	0.000711	4.431382125010714	not_mentioned		not_mentioned	correct	ok	not_mentioned	released	unavailable
Haiku 5.5	imcs21	calibration	10488770	symptom_008	10488770	0.000711	4.431382125010714	not_mentioned		not_mentioned	correct	ok	not_mentioned	released	unavailable
Haiku 5.5	imcs21	calibration	10488770	symptom_009	10488770	0.000711	4.431382125010714	not_mentioned		not_mentioned	correct	ok	not_mentioned	released	unavailable
Haiku 5.5	imcs21	calibration	10488770	symptom_010	10488770	0.000711	4.431382125010714	not_mentioned		not_mentioned	correct	ok	not_mentioned	released	unavailable
Haiku 5.5	imcs21	calibration	10488770	symptom_011	10488770	0.000711	4.431382125010714	not_mentioned		not_mentioned	correct	ok	not_mentioned	released	unavailable
Haiku 5.5	imcs21	calibration	10488770	symptom_012	10488770	0.000711	4.431382125010714	not_mentioned		not_mentioned	correct	ok	not_mentioned	released	unavailable
Haiku 5.5	imcs21	calibration	10488770	symptom_013	10488770	0.000711	4.431382125010714	not_mentioned		not_mentioned	correct	ok	not_mentioned	released	unavailable
Haiku 5.5	imcs21	calibration	10488770	symptom_014	10488770	0.000711	4.431382125010714	not_mentioned		not_mentioned	correct	ok	not_mentioned	released	unavailable
Haiku 5.5	imcs21	calibration	10488770	symptom_015	10488770	0.000711	4.431382125010714	not_mentioned		not_mentioned	correct	ok	not_mentioned	released	unavailable
Haiku 5.5	imcs21	calibration	10488770	symptom_016	10488770	0.000711	4.431382125010714	not_mentioned		not_mentioned	correct	ok	not_mentioned	released	unavailable
Haiku 5.5	imcs21	calibration	10488770	symptom_017	10488770	0.000711	4.431382125010714	not_mentioned		not_mentioned	correct	ok	not_mentioned	released	unavailable
Haiku 5.5	imcs21	calibration	10488770	symptom_018	10488770	0.000711	4.431382125010714	not_mentioned		not_mentioned	correct	ok	not_mentioned	released	unavailable
Haiku 5.5	imcs21	calibration	10488770	symptom_019	10488770	0.000711	4.431382125010714	not_mentioned		not_mentioned	correct	ok	not_mentioned	released	unavailable
Haiku 5.5	imcs21	calibration	10488770	symptom_020	10488770	0.000711	4.431382125010714	not_mentioned		not_mentioned	correct	ok	not_mentioned	released	unavailable
Haiku 5.5	imcs21	calibration	10488770	symptom_021	10488770	0.000711	4.431382125010714	not_mentioned		not_mentioned	correct	ok	not_mentioned	released	unavailable
Haiku 5.5	imcs21	calibration	10488770	symptom_022	10488770	0.000711	4.431382125010714	not_mentioned		not_mentioned	correct	ok	not_mentioned	released	unavailable
Haiku 5.5	imcs21	calibration	10488770	symptom_023	10488770	0.000711	4.431382125010714	not_mentioned		not_mentioned	correct	ok	not_mentioned	released	unavailable
Haiku 5.5	imcs21	calibration	10488770	symptom_024	10488770	0.000711	4.431382125010714	not_mentioned		not_mentioned	correct	ok	not_mentioned	released	unavailable
Haiku 5.5	imcs21	calibration	10488770	symptom_025	10488770	0.000711	4.431382125010714	not_mentioned		not_mentioned	correct	ok	not_mentioned	released	unavailable
Haiku 5.5	imcs21	calibration	10488770	symptom_026	10488770	0.000711	4.431382125010714	not_mentioned		not_mentioned	correct	ok	not_mentioned	released	unavailable
Haiku 5.5	imcs21	calibration	10488770	symptom_027	10488770	0.000711	4.431382125010714	not_mentioned		uncertain	incorrect	ok	uncertain	released	unavailable
Haiku 5.5	imcs21	calibration	10488770	symptom_028	10488770	0.000711	4.431382125010714	uncertain	0.5	uncertain	correct	ok	uncertain	released	reported_percentage
Haiku 5.5	imcs21	calibration	10488770	symptom_029	10488770	0.000711	4.431382125010714	not_mentioned		not_mentioned	correct	ok	not_mentioned	released	unavailable
Haiku 5.5	imcs21	calibration	10488770	symptom_030	10488770	0.000711	4.431382125010714	not_mentioned		not_mentioned	correct	ok	not_mentioned	released	unavailable
Haiku 5.5	imcs21	calibration	10488770	symptom_031	10488770	0.000711	4.431382125010714	not_mentioned		not_mentioned	correct	ok	not_mentioned	released	unavailable
Haiku 5.5	imcs21	calibration	10488770	symptom_032	10488770	0.000711	4.431382125010714	not_mentioned		not_mentioned	correct	ok	not_mentioned	released	unavailable
Haiku 5.5	imcs21	calibration	10488770	symptom_033	10488770	0.000711	4.431382125010714	not_mentioned		not_mentioned	correct	ok	not_mentioned	released	unavailable
Haiku 5.5	imcs21	calibration	10488770	symptom_034	10488770	0.000711	4.431382125010714	not_mentioned		not_mentioned	correct	ok	not_mentioned	released	unavailable
Haiku 5.5	imcs21	calibration	10488770	symptom_035	10488770	0.000711	4.431382125010714	not_mentioned		not_mentioned	correct	ok	not_mentioned	released	unavailable
Haiku 5.5	imcs21	calibration	10488770	symptom_036	10488770	0.000711	4.431382125010714	not_mentioned		not_mentioned	correct	ok	not_mentioned	released	unavailable
Haiku 5.5	imcs21	calibration	10488770	symptom_037	10488770	0.000711	4.431382125010714	not_mentioned		not_mentioned	correct	ok	not_mentioned	released	unavailable
Haiku 5.5	imcs21	calibration	10488770	symptom_038	10488770	0.000711	4.431382125010714	not_mentioned		not_mentioned	correct	ok	not_mentioned	released	unavailable
Haiku 5.5	imcs21	calibration	10488770	symptom_039	10488770	0.000711	4.431382125010714	not_mentioned		not_mentioned	correct	ok	not_mentioned	released	unavailable
Haiku 5.5	imcs21	calibration	10488770	symptom_040	10488770	0.000711	4.431382125010714	not_mentioned		not_mentioned	correct	ok	not_mentioned	released	unavailable
Haiku 5.5	imcs21	calibration	10488770	symptom_041	10488770	0.000711	4.431382125010714	not_mentioned		not_mentioned	correct	ok	not_mentioned	released	unavailable
Haiku 5.5	imcs21	calibration	10488770	symptom_042	10488770	0.000711	4.431382125010714	not_mentioned		not_mentioned	correct	ok	not_mentioned	released	unavailable
Haiku 5.5	imcs21	calibration	10488770	symptom_043	10488770	0.000711	4.431382125010714	not_mentioned		not_mentioned	correct	ok	not_mentioned	released	unavailable
Haiku 5.5	imcs21	calibration	10488770	symptom_044	10488770	0.000711	4.431382125010714	not_mentioned		not_mentioned	correct	ok	not_mentioned	released	unavailable
Haiku 5.5	imcs21	calibration	10488770	symptom_045	10488770	0.000711	4.431382125010714	not_mentioned		not_mentioned	correct	ok	not_mentioned	released	unavailable
Haiku 5.5	imcs21	calibration	10488770	symptom_046	10488770	0.000711	4.431382125010714	not_mentioned		not_mentioned	correct	ok	not_mentioned	released	unavailable
Haiku 5.5	imcs21	calibration	10488770	symptom_047	10488770	0.000711	4.431382125010714	not_mentioned		not_mentioned	correct	ok	not_mentioned	released	unavailable
Haiku 5.5	imcs21	calibration	10488770	symptom_048	10488770	0.000711	4.431382125010714	not_mentioned		not_mentioned	correct	ok	not_mentioned	released	unavailable
Haiku 5.5	imcs21	calibration	10488770	symptom_049	10488770	0.000711	4.431382125010714	not_mentioned		not_mentioned	correct	ok	not_mentioned	released	unavailable
Haiku 5.5	imcs21	calibration	10488770	symptom_050	10488770	0.000711	4.431382125010714	uncertain	0.6	uncertain	correct	ok	uncertain	released	reported_percentage
Haiku 5.5	imcs21	calibration	10488770	symptom_051	10488770	0.000711	4.431382125010714	not_mentioned		not_mentioned	correct	ok	not_mentioned	released	unavailable
Haiku 5.5	imcs21	calibration	10488770	symptom_052	10488770	0.000711	4.431382125010714	not_mentioned		not_mentioned	correct	ok	not_mentioned	released	unavailable
Haiku 5.5	imcs21	calibration	10488770	symptom_053	10488770	0.000711	4.431382125010714	not_mentioned		not_mentioned	correct	ok	not_mentioned	released	unavailable
Haiku 5.5	imcs21	calibration	10488770	symptom_054	10488770	0.000711	4.431382125010714	not_mentioned		not_mentioned	correct	ok	not_mentioned	released	unavailable
Haiku 5.5	imcs21	calibration	10488770	symptom_055	10488770	0.000711	4.431382125010714	not_mentioned		not_mentioned	correct	ok	not_mentioned	released	unavailable
Haiku 5.5	imcs21	calibration	10488770	symptom_056	10488770	0.000711	4.431382125010714	not_mentioned		not_mentioned	correct	ok	not_mentioned	released	unavailable
Haiku 5.5	imcs21	calibration	10488770	symptom_057	10488770	0.000711	4.431382125010714	not_mentioned		not_mentioned	correct	ok	not_mentioned	released	unavailable
Haiku 5.5	imcs21	calibration	10488770	symptom_058	10488770	0.000711	4.431382125010714	not_mentioned		not_mentioned	correct	ok	not_mentioned	released	unavailable
Haiku 5.5	imcs21	calibration	10488770	symptom_059	10488770	0.000711	4.431382125010714	not_mentioned		not_mentioned	correct	ok	not_mentioned	released	unavailable
Haiku 5.5	imcs21	calibration	10488770	symptom_060	10488770	0.000711	4.431382125010714	not_mentioned		not_mentioned	correct	ok	not_mentioned	released	unavailable
Haiku 5.5	imcs21	calibration	10488770	symptom_061	10488770	0.000711	4.431382125010714	not_mentioned		not_mentioned	correct	ok	not_mentioned	released	unavailable
Haiku 5.5	imcs21	calibration	10488770	symptom_062	10488770	0.000711	4.431382125010714	not_mentioned		not_mentioned	correct	ok	not_mentioned	released	unavailable
Haiku 5.5	imcs21	calibration	10488770	symptom_063	10488770	0.000711	4.431382125010714	not_mentioned		not_mentioned	correct	ok	not_mentioned	released	unavailable
Haiku 5.5	imcs21	calibration	10488770	symptom_064	10488770	0.000711	4.431382125010714	not_mentioned		not_mentioned	correct	ok	not_mentioned	released	unavailable
Haiku 5.5	imcs21	calibration	10488770	symptom_065	10488770	0.000711	4.431382125010714	not_mentioned		not_mentioned	correct	ok	not_mentioned	released	unavailable
Haiku 5.5	imcs21	calibration	10488770	symptom_066	10488770	0.000711	4.431382125010714	not_mentioned		not_mentioned	correct	ok	not_mentioned	released	unavailable
Haiku 5.5	imcs21	calibration	10488770	symptom_067	10488770	0.000711	4.431382125010714	not_mentioned		not_mentioned	correct	ok	not_mentioned	released	unavailable
Haiku 5.5	imcs21	calibration	10488770	symptom_068	10488770	0.000711	4.431382125010714	not_mentioned		not_mentioned	correct	ok	not_mentioned	released	unavailable
Haiku 5.5	imcs21	calibration	10488770	symptom_069	10488770	0.000711	4.431382125010714	not_mentioned		not_mentioned	correct	ok	not_mentioned	released	unavailable
Haiku 5.5	imcs21	calibration	10488770	symptom_070	10488770	0.000711	4.431382125010714	not_mentioned		not_mentioned	correct	ok	not_mentioned	released	unavailable
Haiku 5.5	imcs21	calibration	10488770	symptom_071	10488770	0.000711	4.431382125010714	not_mentioned		not_mentioned	correct	ok	not_mentioned	released	unavailable
Haiku 5.5	imcs21	calibration	10488770	symptom_072	10488770	0.000711	4.431382125010714	not_mentioned		not_mentioned	correct	ok	not_mentioned	released	unavailable
Haiku 5.5	imcs21	calibration	10488770	symptom_073	10488770	0.000711	4.431382125010714	not_mentioned		not_mentioned	correct	ok	not_mentioned	released	unavailable
Haiku 5.5	imcs21	calibration	10488770	symptom_074	10488770	0.000711	4.431382125010714	not_mentioned		not_mentioned	correct	ok	not_mentioned	released	unavailable
Haiku 5.5	imcs21	calibration	10488770	symptom_075	10488770	0.000711	4.431382125010714	not_mentioned		not_mentioned	correct	ok	not_mentioned	released	unavailable
Haiku 5.5	imcs21	calibration	10488770	symptom_076	10488770	0.000711	4.431382125010714	not_mentioned		not_mentioned	correct	ok	not_mentioned	released	unavailable
Haiku 5.5	imcs21	calibration	10488770	symptom_077	10488770	0.000711	4.431382125010714	not_mentioned		not_mentioned	correct	ok	not_mentioned	released	unavailable
Haiku 5.5	imcs21	calibration	10488770	symptom_078	10488770	0.000711	4.431382125010714	not_mentioned		not_mentioned	correct	ok	not_mentioned	released	unavailable
Haiku 5.5	imcs21	calibration	10488770	symptom_079	10488770	0.000711	4.431382125010714	not_mentioned		not_mentioned	correct	ok	not_mentioned	released	unavailable
Haiku 5.5	imcs21	calibration	10488770	symptom_080	10488770	0.000711	4.431382125010714	not_mentioned		not_mentioned	correct	ok	not_mentioned	released	unavailable
Haiku 5.5	imcs21	calibration	10488770	symptom_081	10488770	0.000711	4.431382125010714	not_mentioned		not_mentioned	correct	ok	not_mentioned	released	unavailable
Haiku 5.5	imcs21	calibration	10488770	symptom_082	10488770	0.000711	4.431382125010714	not_mentioned		not_mentioned	correct	ok	not_mentioned	released	unavailable
Haiku 5.5	imcs21	calibration	10488770	symptom_083	10488770	0.000711	4.431382125010714	not_mentioned		not_mentioned	correct	ok	not_mentioned	released	unavailable
Haiku 5.5	imcs21	calibration	10488770	symptom_084	10488770	0.000711	4.431382125010714	not_mentioned		not_mentioned	correct	ok	not_mentioned	released	unavailable
Haiku 5.5	imcs21	calibration	10488770	symptom_085	10488770	0.000711	4.431382125010714	not_mentioned		not_mentioned	correct	ok	not_mentioned	released	unavailable
Haiku 5.5	imcs21	calibration	10488770	symptom_086	10488770	0.000711	4.431382125010714	not_mentioned		not_mentioned	correct	ok	not_mentioned	released	unavailable
Haiku 5.5	imcs21	calibration	10488770	symptom_087	10488770	0.000711	4.431382125010714	not_mentioned		not_mentioned	correct	ok	not_mentioned	released	unavailable
Haiku 5.5	imcs21	calibration	10488770	symptom_088	10488770	0.000711	4.431382125010714	not_mentioned		not_mentioned	correct	ok	not_mentioned	released	unavailable
Haiku 5.5	imcs21	calibration	10488770	symptom_089	10488770	0.000711	4.431382125010714	not_mentioned		not_mentioned	correct	ok	not_mentioned	released	unavailable
Haiku 5.5	imcs21	calibration	10488770	symptom_090	10488770	0.000711	4.431382125010714	not_mentioned		not_mentioned	correct	ok	not_mentioned	released	unavailable
Haiku 5.5	imcs21	calibration	10488770	symptom_091	10488770	0.000711	4.431382125010714	not_mentioned		not_mentioned	correct	ok	not_mentioned	released	unavailable
Haiku 5.5	imcs21	calibration	10488770	symptom_092	10488770	0.000711	4.431382125010714	not_mentioned		not_mentioned	correct	ok	not_mentioned	released	unavailable
Haiku 5.5	imcs21	calibration	10488770	symptom_093	10488770	0.000711	4.431382125010714	not_mentioned		not_mentioned	correct	ok	not_mentioned	released	unavailable
Haiku 5.5	imcs21	calibration	10488770	symptom_094	10488770	0.000711	4.431382125010714	not_mentioned		not_mentioned	correct	ok	not_mentioned	released	unavailable
Haiku 5.5	imcs21	calibration	10488770	symptom_095	10488770	0.000711	4.431382125010714	not_mentioned		not_mentioned	correct	ok	not_mentioned	released	unavailable
Haiku 5.5	imcs21	calibration	10488770	symptom_096	10488770	0.000711	4.431382125010714	not_mentioned		not_mentioned	correct	ok	not_mentioned	released	unavailable
Haiku 5.5	imcs21	calibration	10488770	symptom_097	10488770	0.000711	4.431382125010714	not_mentioned		not_mentioned	correct	ok	not_mentioned	released	unavailable
Haiku 5.5	imcs21	calibration	10488770	symptom_098	10488770	0.000711	4.431382125010714	not_mentioned		not_mentioned	correct	ok	not_mentioned	released	unavailable
Haiku 5.5	imcs21	calibration	10488770	symptom_099	10488770	0.000711	4.431382125010714	not_mentioned		not_mentioned	correct	ok	not_mentioned	released	unavailable
Haiku 5.5	imcs21	calibration	10488770	symptom_100	10488770	0.000711	4.431382125010714	not_mentioned		not_mentioned	correct	ok	not_mentioned	released	unavailable
Haiku 5.5	imcs21	calibration	10488770	symptom_101	10488770	0.000711	4.431382125010714	not_mentioned		not_mentioned	correct	ok	not_mentioned	released	unavailable
Haiku 5.5	imcs21	calibration	10488770	symptom_102	10488770	0.000711	4.431382125010714	not_mentioned		not_mentioned	correct	ok	not_mentioned	released	unavailable
Haiku 5.5	imcs21	calibration	10488770	symptom_103	10488770	0.000711	4.431382125010714	not_mentioned		not_mentioned	correct	ok	not_mentioned	released	unavailable
Haiku 5.5	imcs21	calibration	10488770	symptom_104	10488770	0.000711	4.431382125010714	not_mentioned		not_mentioned	correct	ok	not_mentioned	released	unavailable
Haiku 5.5	imcs21	calibration	10488770	symptom_105	10488770	0.000711	4.431382125010714	not_mentioned		not_mentioned	correct	ok	not_mentioned	released	unavailable
Haiku 5.5	imcs21	calibration	10488770	symptom_106	10488770	0.000711	4.431382125010714	not_mentioned		not_mentioned	correct	ok	not_mentioned	released	unavailable
Haiku 5.5	imcs21	calibration	10488770	symptom_107	10488770	0.000711	4.431382125010714	not_mentioned		not_mentioned	correct	ok	not_mentioned	released	unavailable
Haiku 5.5	imcs21	calibration	10488770	symptom_108	10488770	0.000711	4.431382125010714	not_mentioned		not_mentioned	correct	ok	not_mentioned	released	unavailable
Haiku 5.5	imcs21	calibration	10488770	symptom_109	10488770	0.000711	4.431382125010714	not_mentioned		not_mentioned	correct	ok	not_mentioned	released	unavailable
Haiku 5.5	imcs21	calibration	10488770	symptom_110	10488770	0.000711	4.431382125010714	not_mentioned		not_mentioned	correct	ok	not_mentioned	released	unavailable
Haiku 5.5	imcs21	calibration	10488770	symptom_111	10488770	0.000711	4.431382125010714	not_mentioned		not_mentioned	correct	ok	not_mentioned	released	unavailable
Haiku 5.5	imcs21	calibration	10488770	symptom_112	10488770	0.000711	4.431382125010714	not_mentioned		not_mentioned	correct	ok	not_mentioned	released	unavailable
Haiku 5.5	imcs21	calibration	10488770	symptom_113	10488770	0.000711	4.431382125010714	not_mentioned		not_mentioned	correct	ok	not_mentioned	released	unavailable
Haiku 5.5	imcs21	calibration	10488770	symptom_114	10488770	0.000711	4.431382125010714	not_mentioned		not_mentioned	correct	ok	not_mentioned	released	unavailable
Haiku 5.5	imcs21	calibration	10488770	symptom_115	10488770	0.000711	4.431382125010714	not_mentioned		not_mentioned	correct	ok	not_mentioned	released	unavailable
Haiku 5.5	imcs21	calibration	10488770	symptom_116	10488770	0.000711	4.431382125010714	not_mentioned		not_mentioned	correct	ok	not_mentioned	released	unavailable
Haiku 5.5	imcs21	calibration	10488770	symptom_117	10488770	0.000711	4.431382125010714	not_mentioned		not_mentioned	correct	ok	not_mentioned	released	unavailable
Haiku 5.5	imcs21	calibration	10488770	symptom_118	10488770	0.000711	4.431382125010714	not_mentioned		not_mentioned	correct	ok	not_mentioned	released	unavailable
Haiku 5.5	imcs21	calibration	10488770	symptom_119	10488770	0.000711	4.431382125010714	not_mentioned		not_mentioned	correct	ok	not_mentioned	released	unavailable
Haiku 5.5	imcs21	calibration	10488770	symptom_120	10488770	0.000711	4.431382125010714	not_mentioned		not_mentioned	correct	ok	not_mentioned	released	unavailable
Haiku 5.5	imcs21	calibration	10488770	symptom_121	10488770	0.000711	4.431382125010714	not_mentioned		not_mentioned	correct	ok	not_mentioned	released	unavailable
Haiku 5.5	imcs21	calibration	10488770	symptom_122	10488770	0.000711	4.431382125010714	not_mentioned		not_mentioned	correct	ok	not_mentioned	released	unavailable
Haiku 5.5	imcs21	calibration	10488770	symptom_123	10488770	0.000711	4.431382125010714	not_mentioned		not_mentioned	correct	ok	not_mentioned	released	unavailable
Haiku 5.5	imcs21	calibration	10488770	symptom_124	10488770	0.000711	4.431382125010714	not_mentioned		not_mentioned	correct	ok	not_mentioned	released	unavailable
Haiku 5.5	imcs21	calibration	10488770	symptom_125	10488770	0.000711	4.431382125010714	not_mentioned		not_mentioned	correct	ok	not_mentioned	released	unavailable
Haiku 5.5	imcs21	calibration	10488770	symptom_126	10488770	0.000711	4.431382125010714	not_mentioned		not_mentioned	correct	ok	not_mentioned	released	unavailable
Haiku 5.5	imcs21	calibration	10488770	symptom_127	10488770	0.000711	4.431382125010714	not_mentioned		not_mentioned	correct	ok	not_mentioned	released	unavailable
Haiku 5.5	imcs21	calibration	10488770	symptom_128	10488770	0.000711	4.431382125010714	not_mentioned		not_mentioned	correct	ok	not_mentioned	released	unavailable
Haiku 5.5	imcs21	calibration	10488770	symptom_129	10488770	0.000711	4.431382125010714	not_mentioned		not_mentioned	correct	ok	not_mentioned	released	unavailable
Haiku 5.5	imcs21	calibration	10488770	symptom_130	10488770	0.000711	4.431382125010714	not_mentioned		not_mentioned	correct	ok	not_mentioned	released	unavailable
Haiku 5.5	imcs21	calibration	10488770	symptom_131	10488770	0.000711	4.431382125010714	not_mentioned		not_mentioned	correct	ok	not_mentioned	released	unavailable
Haiku 5.5	imcs21	calibration	10488770	symptom_132	10488770	0.000711	4.431382125010714	not_mentioned		not_mentioned	correct	ok	not_mentioned	released	unavailable
Haiku 5.5	imcs21	calibration	10488770	symptom_133	10488770	0.000711	4.431382125010714	not_mentioned		not_mentioned	correct	ok	not_mentioned	released	unavailable
Haiku 5.5	imcs21	calibration	10488770	symptom_134	10488770	0.000711	4.431382125010714	not_mentioned		not_mentioned	correct	ok	not_mentioned	released	unavailable
Haiku 5.5	imcs21	calibration	10488770	symptom_135	10488770	0.000711	4.431382125010714	not_mentioned		not_mentioned	correct	ok	not_mentioned	released	unavailable
Haiku 5.5	imcs21	calibration	10488770	symptom_136	10488770	0.000711	4.431382125010714	not_mentioned		not_mentioned	correct	ok	not_mentioned	released	unavailable
Haiku 5.5	imcs21	calibration	10488770	symptom_137	10488770	0.000711	4.431382125010714	not_mentioned		not_mentioned	correct	ok	not_mentioned	released	unavailable
Haiku 5.5	imcs21	calibration	10488770	symptom_138	10488770	0.000711	4.431382125010714	not_mentioned		not_mentioned	correct	ok	not_mentioned	released	unavailable
Haiku 5.5	imcs21	calibration	10488770	symptom_139	10488770	0.000711	4.431382125010714	not_mentioned		not_mentioned	correct	ok	not_mentioned	released	unavailable
Haiku 5.5	imcs21	calibration	10488770	symptom_140	10488770	0.000711	4.431382125010714	not_mentioned		not_mentioned	correct	ok	not_mentioned	released	unavailable
Haiku 5.5	imcs21	calibration	10488770	symptom_141	10488770	0.000711	4.431382125010714	not_mentioned		not_mentioned	correct	ok	not_mentioned	released	unavailable
Haiku 5.5	imcs21	calibration	10488770	symptom_142	10488770	0.000711	4.431382125010714	not_mentioned		not_mentioned	correct	ok	not_mentioned	released	unavailable
Haiku 5.5	imcs21	calibration	10488770	symptom_143	10488770	0.000711	4.431382125010714	not_mentioned		not_mentioned	correct	ok	not_mentioned	released	unavailable
Haiku 5.5	imcs21	calibration	10488770	symptom_144	10488770	0.000711	4.431382125010714	not_mentioned		not_mentioned	correct	ok	not_mentioned	released	unavailable
Haiku 5.5	imcs21	calibration	10488770	symptom_145	10488770	0.000711	4.431382125010714	not_mentioned		not_mentioned	correct	ok	not_mentioned	released	unavailable
Haiku 5.5	imcs21	calibration	10488770	symptom_146	10488770	0.000711	4.431382125010714	not_mentioned		not_mentioned	correct	ok	not_mentioned	released	unavailable
Haiku 5.5	imcs21	calibration	10488770	symptom_147	10488770	0.000711	4.431382125010714	not_mentioned		not_mentioned	correct	ok	not_mentioned	released	unavailable
Haiku 5.5	imcs21	calibration	10488770	symptom_148	10488770	0.000711	4.431382125010714	not_mentioned		not_mentioned	correct	ok	not_mentioned	released	unavailable
Haiku 5.5	imcs21	calibration	10488770	symptom_149	10488770	0.000711	4.431382125010714	not_mentioned		not_mentioned	correct	ok	not_mentioned	released	unavailable
Haiku 5.5	imcs21	calibration	10488770	symptom_150	10488770	0.000711	4.431382125010714	not_mentioned		not_mentioned	correct	ok	not_mentioned	released	unavailable
Haiku 5.5	imcs21	calibration	10488770	symptom_151	10488770	0.000711	4.431382125010714	not_mentioned		not_mentioned	correct	ok	not_mentioned	released	unavailable
Haiku 5.5	imcs21	calibration	10488770	symptom_152	10488770	0.000711	4.431382125010714	not_mentioned		not_mentioned	correct	ok	not_mentioned	released	unavailable
Haiku 5.5	imcs21	calibration	10488770	symptom_153	10488770	0.000711	4.431382125010714	not_mentioned		not_mentioned	correct	ok	not_mentioned	released	unavailable
Haiku 5.5	imcs21	calibration	10488770	symptom_154	10488770	0.000711	4.431382125010714	not_mentioned		not_mentioned	correct	ok	not_mentioned	released	unavailable
Haiku 5.5	imcs21	calibration	10488770	symptom_155	10488770	0.000711	4.431382125010714	not_mentioned		not_mentioned	correct	ok	not_mentioned	released	unavailable
Haiku 5.5	imcs21	calibration	10488770	symptom_156	10488770	0.000711	4.431382125010714	not_mentioned		not_mentioned	correct	ok	not_mentioned	released	unavailable
Haiku 5.5	imcs21	calibration	10488770	symptom_157	10488770	0.000711	4.431382125010714	not_mentioned		not_mentioned	correct	ok	not_mentioned	released	unavailable
Haiku 5.5	imcs21	calibration	10488770	symptom_158	10488770	0.000711	4.431382125010714	not_mentioned		not_mentioned	correct	ok	not_mentioned	released	unavailable
Haiku 5.5	imcs21	calibration	10488770	symptom_159	10488770	0.000711	4.431382125010714	not_mentioned		not_mentioned	correct	ok	not_mentioned	released	unavailable
Haiku 5.5	imcs21	calibration	10488770	symptom_160	10488770	0.000711	4.431382125010714	not_mentioned		not_mentioned	correct	ok	not_mentioned	released	unavailable
Haiku 5.5	imcs21	calibration	10488770	symptom_161	10488770	0.000711	4.431382125010714	not_mentioned		not_mentioned	correct	ok	not_mentioned	released	unavailable
Haiku 5.5	imcs21	calibration	10488770	symptom_162	10488770	0.000711	4.431382125010714	not_mentioned		not_mentioned	correct	ok	not_mentioned	released	unavailable
Haiku 5.5	imcs21	calibration	10488770	symptom_163	10488770	0.000711	4.431382125010714	not_mentioned		not_mentioned	correct	ok	not_mentioned	released	unavailable
Haiku 5.5	imcs21	calibration	10488770	symptom_164	10488770	0.000711	4.431382125010714	not_mentioned		not_mentioned	correct	ok	not_mentioned	released	unavailable
Haiku 5.5	imcs21	calibration	10488770	symptom_165	10488770	0.000711	4.431382125010714	not_mentioned		not_mentioned	correct	ok	not_mentioned	released	unavailable
Haiku 5.5	imcs21	calibration	10488770	symptom_166	10488770	0.000711	4.431382125010714	not_mentioned		not_mentioned	correct	ok	not_mentioned	released	unavailable
Haiku 5.5	imcs21	calibration	10488770	symptom_167	10488770	0.000711	4.431382125010714	not_mentioned		not_mentioned	correct	ok	not_mentioned	released	unavailable
Haiku 5.5	imcs21	calibration	10488770	symptom_168	10488770	0.000711	4.431382125010714	not_mentioned		not_mentioned	correct	ok	not_mentioned	released	unavailable
Haiku 5.5	imcs21	calibration	10488770	symptom_169	10488770	0.000711	4.431382125010714	not_mentioned		not_mentioned	correct	ok	not_mentioned	released	unavailable
Haiku 5.5	imcs21	calibration	10488770	symptom_170	10488770	0.000711	4.431382125010714	not_mentioned		not_mentioned	correct	ok	not_mentioned	released	unavailable
Haiku 5.5	imcs21	calibration	10488770	symptom_171	10488770	0.000711	4.431382125010714	not_mentioned		not_mentioned	correct	ok	not_mentioned	released	unavailable
Haiku 5.5	imcs21	calibration	10488770	symptom_172	10488770	0.000711	4.431382125010714	not_mentioned		not_mentioned	correct	ok	not_mentioned	released	unavailable
Haiku 5.5	imcs21	calibration	10488770	symptom_173	10488770	0.000711	4.431382125010714	not_mentioned		not_mentioned	correct	ok	not_mentioned	released	unavailable
Haiku 5.5	imcs21	calibration	10488770	symptom_174	10488770	0.000711	4.431382125010714	not_mentioned		not_mentioned	correct	ok	not_mentioned	released	unavailable
Haiku 5.5	imcs21	calibration	10488770	symptom_175	10488770	0.000711	4.431382125010714	not_mentioned		not_mentioned	correct	ok	not_mentioned	released	unavailable
Haiku 5.5	imcs21	calibration	10488770	symptom_176	10488770	0.000711	4.431382125010714	not_mentioned		not_mentioned	correct	ok	not_mentioned	released	unavailable
Haiku 5.5	imcs21	calibration	10488770	symptom_177	10488770	0.000711	4.431382125010714	not_mentioned		not_mentioned	correct	ok	not_mentioned	released	unavailable
Haiku 5.5	imcs21	calibration	10488770	symptom_178	10488770	0.000711	4.431382125010714	not_mentioned		not_mentioned	correct	ok	not_mentioned	released	unavailable
Haiku 5.5	imcs21	calibration	10488770	symptom_179	10488770	0.000711	4.431382125010714	not_mentioned		not_mentioned	correct	ok	not_mentioned	released	unavailable
Haiku 5.5	imcs21	calibration	10488770	symptom_180	10488770	0.000711	4.431382125010714	not_mentioned		not_mentioned	correct	ok	not_mentioned	released	unavailable
Haiku 5.5	imcs21	calibration	10488770	symptom_181	10488770	0.000711	4.431382125010714	not_mentioned		not_mentioned	correct	ok	not_mentioned	released	unavailable
Haiku 5.5	imcs21	calibration	10488770	symptom_182	10488770	0.000711	4.431382125010714	not_mentioned		not_mentioned	correct	ok	not_mentioned	released	unavailable
Haiku 5.5	imcs21	calibration	10488770	symptom_183	10488770	0.000711	4.431382125010714	not_mentioned		not_mentioned	correct	ok	not_mentioned	released	unavailable
Haiku 5.5	imcs21	calibration	10488770	symptom_184	10488770	0.000711	4.431382125010714	not_mentioned		not_mentioned	correct	ok	not_mentioned	released	unavailable
Haiku 5.5	imcs21	calibration	10488770	symptom_185	10488770	0.000711	4.431382125010714	not_mentioned		not_mentioned	correct	ok	not_mentioned	released	unavailable
Haiku 5.5	imcs21	calibration	10488770	symptom_186	10488770	0.000711	4.431382125010714	not_mentioned		not_mentioned	correct	ok	not_mentioned	released	unavailable
Haiku 5.5	imcs21	calibration	10488770	symptom_187	10488770	0.000711	4.431382125010714	not_mentioned		not_mentioned	correct	ok	not_mentioned	released	unavailable
Haiku 5.5	imcs21	calibration	10488770	symptom_188	10488770	0.000711	4.431382125010714	not_mentioned		not_mentioned	correct	ok	not_mentioned	released	unavailable
Haiku 5.5	imcs21	calibration	10488770	symptom_189	10488770	0.000711	4.431382125010714	not_mentioned		not_mentioned	correct	ok	not_mentioned	released	unavailable
Haiku 5.5	imcs21	calibration	10488770	symptom_190	10488770	0.000711	4.431382125010714	not_mentioned		not_mentioned	correct	ok	not_mentioned	released	unavailable
Haiku 5.5	imcs21	calibration	10488770	symptom_191	10488770	0.000711	4.431382125010714	not_mentioned		not_mentioned	correct	ok	not_mentioned	released	unavailable
Haiku 5.5	imcs21	calibration	10488770	symptom_192	10488770	0.000711	4.431382125010714	not_mentioned		not_mentioned	correct	ok	not_mentioned	released	unavailable
Haiku 5.5	imcs21	calibration	10488770	symptom_193	10488770	0.000711	4.431382125010714	not_mentioned		not_mentioned	correct	ok	not_mentioned	released	unavailable
Haiku 5.5	imcs21	calibration	10488770	symptom_194	10488770	0.000711	4.431382125010714	not_mentioned		not_mentioned	correct	ok	not_mentioned	released	unavailable
Haiku 5.5	imcs21	calibration	10488770	symptom_195	10488770	0.000711	4.431382125010714	not_mentioned		not_mentioned	correct	ok	not_mentioned	released	unavailable
Haiku 5.5	imcs21	calibration	10488770	symptom_196	10488770	0.000711	4.431382125010714	not_mentioned		not_mentioned	correct	ok	not_mentioned	released	unavailable
Haiku 5.5	imcs21	calibration	10488770	symptom_197	10488770	0.000711	4.431382125010714	not_mentioned		not_mentioned	correct	ok	not_mentioned	released	unavailable
Haiku 5.5	imcs21	calibration	10488770	symptom_198	10488770	0.000711	4.431382125010714	not_mentioned		not_mentioned	correct	ok	not_mentioned	released	unavailable
Haiku 5.5	imcs21	calibration	10488770	symptom_199	10488770	0.000711	4.431382125010714	not_mentioned		not_mentioned	correct	ok	not_mentioned	released	unavailable
Haiku 5.5	imcs21	calibration	10488770	symptom_200	10488770	0.000711	4.431382125010714	not_mentioned		not_mentioned	correct	ok	not_mentioned	released	unavailable
Haiku 5.5	imcs21	calibration	10488770	symptom_201	10488770	0.000711	4.431382125010714	not_mentioned		not_mentioned	correct	ok	not_mentioned	released	unavailable
Haiku 5.5	imcs21	calibration	10488770	symptom_202	10488770	0.000711	4.431382125010714	not_mentioned		not_mentioned	correct	ok	not_mentioned	released	unavailable
Haiku 5.5	imcs21	calibration	10488770	symptom_203	10488770	0.000711	4.431382125010714	not_mentioned		not_mentioned	correct	ok	not_mentioned	released	unavailable
Haiku 5.5	imcs21	calibration	10488770	symptom_204	10488770	0.000711	4.431382125010714	not_mentioned		not_mentioned	correct	ok	not_mentioned	released	unavailable
Haiku 5.5	imcs21	calibration	10488770	symptom_205	10488770	0.000711	4.431382125010714	not_mentioned		not_mentioned	correct	ok	not_mentioned	released	unavailable
Haiku 5.5	imcs21	calibration	10488770	symptom_206	10488770	0.000711	4.431382125010714	not_mentioned		not_mentioned	correct	ok	not_mentioned	released	unavailable
Haiku 5.5	imcs21	calibration	10488770	symptom_207	10488770	0.000711	4.431382125010714	not_mentioned		not_mentioned	correct	ok	not_mentioned	released	unavailable
Haiku 5.5	imcs21	calibration	10488770	symptom_208	10488770	0.000711	4.431382125010714	not_mentioned		not_mentioned	correct	ok	not_mentioned	released	unavailable
Haiku 5.5	imcs21	calibration	10488770	symptom_209	10488770	0.000711	4.431382125010714	not_mentioned		not_mentioned	correct	ok	not_mentioned	released	unavailable
Haiku 5.5	imcs21	calibration	10488770	symptom_210	10488770	0.000711	4.431382125010714	not_mentioned		not_mentioned	correct	ok	not_mentioned	released	unavailable
Haiku 5.5	imcs21	calibration	10488770	symptom_211	10488770	0.000711	4.431382125010714	not_mentioned		not_mentioned	correct	ok	not_mentioned	released	unavailable
Haiku 5.5	imcs21	calibration	10488770	symptom_212	10488770	0.000711	4.431382125010714	not_mentioned		not_mentioned	correct	ok	not_mentioned	released	unavailable
Haiku 5.5	imcs21	calibration	10488770	symptom_213	10488770	0.000711	4.431382125010714	not_mentioned		not_mentioned	correct	ok	not_mentioned	released	unavailable
Haiku 5.5	imcs21	calibration	10488770	symptom_214	10488770	0.000711	4.431382125010714	not_mentioned		not_mentioned	correct	ok	not_mentioned	released	unavailable
Haiku 5.5	imcs21	calibration	10488770	symptom_215	10488770	0.000711	4.431382125010714	not_mentioned		not_mentioned	correct	ok	not_mentioned	released	unavailable
Haiku 5.5	imcs21	calibration	10488770	symptom_216	10488770	0.000711	4.431382125010714	not_mentioned		not_mentioned	correct	ok	not_mentioned	released	unavailable
Haiku 5.5	imcs21	calibration	10488770	symptom_217	10488770	0.000711	4.431382125010714	not_mentioned		not_mentioned	correct	ok	not_mentioned	released	unavailable
Haiku 5.5	imcs21	calibration	10488770	symptom_218	10488770	0.000711	4.431382125010714	not_mentioned		not_mentioned	correct	ok	not_mentioned	released	unavailable
Haiku 5.5	imcs21	calibration	10488770	symptom_219	10488770	0.000711	4.431382125010714	not_mentioned		not_mentioned	correct	ok	not_mentioned	released	unavailable
Haiku 5.5	imcs21	calibration	10488770	symptom_220	10488770	0.000711	4.431382125010714	not_mentioned		not_mentioned	correct	ok	not_mentioned	released	unavailable
Haiku 5.5	imcs21	calibration	10488770	symptom_221	10488770	0.000711	4.431382125010714	not_mentioned		not_mentioned	correct	ok	not_mentioned	released	unavailable
Haiku 5.5	imcs21	calibration	10488770	symptom_222	10488770	0.000711	4.431382125010714	not_mentioned		not_mentioned	correct	ok	not_mentioned	released	unavailable
Haiku 5.5	imcs21	calibration	10488770	symptom_223	10488770	0.000711	4.431382125010714	not_mentioned		not_mentioned	correct	ok	not_mentioned	released	unavailable
Haiku 5.5	imcs21	calibration	10488770	symptom_224	10488770	0.000711	4.431382125010714	not_mentioned		not_mentioned	correct	ok	not_mentioned	released	unavailable
Haiku 5.5	imcs21	calibration	10488770	symptom_225	10488770	0.000711	4.431382125010714	not_mentioned		not_mentioned	correct	ok	not_mentioned	released	unavailable
Haiku 5.5	imcs21	calibration	10488770	symptom_226	10488770	0.000711	4.431382125010714	not_mentioned		not_mentioned	correct	ok	not_mentioned	released	unavailable
Haiku 5.5	imcs21	calibration	10488770	symptom_227	10488770	0.000711	4.431382125010714	not_mentioned		not_mentioned	correct	ok	not_mentioned	released	unavailable
Haiku 5.5	imcs21	calibration	10488770	symptom_228	10488770	0.000711	4.431382125010714	not_mentioned		not_mentioned	correct	ok	not_mentioned	released	unavailable
Haiku 5.5	imcs21	calibration	10488770	symptom_229	10488770	0.000711	4.431382125010714	not_mentioned		not_mentioned	correct	ok	not_mentioned	released	unavailable
Haiku 5.5	imcs21	calibration	10488770	symptom_230	10488770	0.000711	4.431382125010714	not_mentioned		not_mentioned	correct	ok	not_mentioned	released	unavailable
Haiku 5.5	imcs21	calibration	10488770	symptom_231	10488770	0.000711	4.431382125010714	not_mentioned		not_mentioned	correct	ok	not_mentioned	released	unavailable
Haiku 5.5	imcs21	calibration	10488770	symptom_232	10488770	0.000711	4.431382125010714	not_mentioned		not_mentioned	correct	ok	not_mentioned	released	unavailable
Haiku 5.5	imcs21	calibration	10488770	symptom_233	10488770	0.000711	4.431382125010714	not_mentioned		not_mentioned	correct	ok	not_mentioned	released	unavailable
Haiku 5.5	imcs21	calibration	10488770	symptom_234	10488770	0.000711	4.431382125010714	not_mentioned		not_mentioned	correct	ok	not_mentioned	released	unavailable
Haiku 5.5	imcs21	calibration	10488770	symptom_235	10488770	0.000711	4.431382125010714	not_mentioned		not_mentioned	correct	ok	not_mentioned	released	unavailable
Haiku 5.5	imcs21	calibration	10488770	symptom_236	10488770	0.000711	4.431382125010714	not_mentioned		not_mentioned	correct	ok	not_mentioned	released	unavailable
Haiku 5.5	imcs21	calibration	10488770	symptom_237	10488770	0.000711	4.431382125010714	not_mentioned		not_mentioned	correct	ok	not_mentioned	released	unavailable
Haiku 5.5	imcs21	calibration	10488770	symptom_238	10488770	0.000711	4.431382125010714	not_mentioned		not_mentioned	correct	ok	not_mentioned	released	unavailable
Haiku 5.5	imcs21	calibration	10488770	symptom_239	10488770	0.000711	4.431382125010714	not_mentioned		not_mentioned	correct	ok	not_mentioned	released	unavailable
Haiku 5.5	imcs21	calibration	10488770	symptom_240	10488770	0.000711	4.431382125010714	not_mentioned		not_mentioned	correct	ok	not_mentioned	released	unavailable
Haiku 5.5	imcs21	calibration	10488770	symptom_241	10488770	0.000711	4.431382125010714	not_mentioned		not_mentioned	correct	ok	not_mentioned	released	unavailable
Haiku 5.5	imcs21	calibration	10488770	symptom_242	10488770	0.000711	4.431382125010714	not_mentioned		not_mentioned	correct	ok	not_mentioned	released	unavailable
Haiku 5.5	imcs21	calibration	10488770	symptom_243	10488770	0.000711	4.431382125010714	not_mentioned		not_mentioned	correct	ok	not_mentioned	released	unavailable
Haiku 5.5	imcs21	calibration	10488770	symptom_244	10488770	0.000711	4.431382125010714	not_mentioned		not_mentioned	correct	ok	not_mentioned	released	unavailable
Haiku 5.5	imcs21	calibration	10488770	symptom_245	10488770	0.000711	4.431382125010714	not_mentioned		not_mentioned	correct	ok	not_mentioned	released	unavailable
Haiku 5.5	imcs21	calibration	10488770	symptom_246	10488770	0.000711	4.431382125010714	not_mentioned		not_mentioned	correct	ok	not_mentioned	released	unavailable
Haiku 5.5	imcs21	calibration	10488770	symptom_247	10488770	0.000711	4.431382125010714	not_mentioned		not_mentioned	correct	ok	not_mentioned	released	unavailable
Haiku 5.5	imcs21	calibration	10488770	symptom_248	10488770	0.000711	4.431382125010714	not_mentioned		not_mentioned	correct	ok	not_mentioned	released	unavailable
Haiku 5.5	imcs21	calibration	10488770	symptom_249	10488770	0.000711	4.431382125010714	not_mentioned		not_mentioned	correct	ok	not_mentioned	released	unavailable
Haiku 5.5	imcs21	calibration	10488770	symptom_250	10488770	0.000711	4.431382125010714	not_mentioned		not_mentioned	correct	ok	not_mentioned	released	unavailable
Haiku 5.5	imcs21	calibration	10488770	symptom_251	10488770	0.000711	4.431382125010714	not_mentioned		not_mentioned	correct	ok	not_mentioned	released	unavailable
Haiku 5.5	imcs21	calibration	10488770	symptom_252	10488770	0.000711	4.431382125010714	not_mentioned		not_mentioned	correct	ok	not_mentioned	released	unavailable
Haiku 5.5	imcs21	calibration	10488770	symptom_253	10488770	0.000711	4.431382125010714	not_mentioned		not_mentioned	correct	ok	not_mentioned	released	unavailable
Haiku 5.5	imcs21	calibration	10488770	symptom_254	10488770	0.000711	4.431382125010714	not_mentioned		not_mentioned	correct	ok	not_mentioned	released	unavailable
Haiku 5.5	imcs21	calibration	10488770	symptom_255	10488770	0.000711	4.431382125010714	not_mentioned		not_mentioned	correct	ok	not_mentioned	released	unavailable
Haiku 5.5	imcs21	calibration	10488770	symptom_256	10488770	0.000711	4.431382125010714	not_mentioned		not_mentioned	correct	ok	not_mentioned	released	unavailable
Haiku 5.5	imcs21	calibration	10488770	symptom_257	10488770	0.000711	4.431382125010714	not_mentioned		not_mentioned	correct	ok	not_mentioned	released	unavailable
Haiku 5.5	imcs21	calibration	10488770	symptom_258	10488770	0.000711	4.431382125010714	not_mentioned		not_mentioned	correct	ok	not_mentioned	released	unavailable
Haiku 5.5	imcs21	calibration	10488770	symptom_259	10488770	0.000711	4.431382125010714	not_mentioned		not_mentioned	correct	ok	not_mentioned	released	unavailable
Haiku 5.5	imcs21	calibration	10488770	symptom_260	10488770	0.000711	4.431382125010714	uncertain	0.6	not_mentioned	incorrect	ok	not_mentioned	released	reported_percentage
Haiku 5.5	imcs21	calibration	10488770	symptom_261	10488770	0.000711	4.431382125010714	not_mentioned		not_mentioned	correct	ok	not_mentioned	released	unavailable
Haiku 5.5	imcs21	calibration	10488770	symptom_262	10488770	0.000711	4.431382125010714	not_mentioned		not_mentioned	correct	ok	not_mentioned	released	unavailable
Haiku 5.5	imcs21	calibration	10488770	symptom_263	10488770	0.000711	4.431382125010714	not_mentioned		not_mentioned	correct	ok	not_mentioned	released	unavailable
Haiku 5.5	imcs21	calibration	10488770	symptom_264	10488770	0.000711	4.431382125010714	not_mentioned		not_mentioned	correct	ok	not_mentioned	released	unavailable
Haiku 5.5	imcs21	calibration	10488770	symptom_265	10488770	0.000711	4.431382125010714	not_mentioned		not_mentioned	correct	ok	not_mentioned	released	unavailable
Haiku 5.5	imcs21	calibration	10488770	symptom_266	10488770	0.000711	4.431382125010714	not_mentioned		not_mentioned	correct	ok	not_mentioned	released	unavailable
Haiku 5.5	imcs21	calibration	10488770	symptom_267	10488770	0.000711	4.431382125010714	not_mentioned		not_mentioned	correct	ok	not_mentioned	released	unavailable
Haiku 5.5	imcs21	calibration	10488770	symptom_268	10488770	0.000711	4.431382125010714	not_mentioned		not_mentioned	correct	ok	not_mentioned	released	unavailable
Haiku 5.5	imcs21	calibration	10488770	symptom_269	10488770	0.000711	4.431382125010714	not_mentioned		not_mentioned	correct	ok	not_mentioned	released	unavailable
Haiku 5.5	imcs21	calibration	10488770	symptom_270	10488770	0.000711	4.431382125010714	not_mentioned		not_mentioned	correct	ok	not_mentioned	released	unavailable
Haiku 5.5	imcs21	calibration	10488770	symptom_271	10488770	0.000711	4.431382125010714	not_mentioned		not_mentioned	correct	ok	not_mentioned	released	unavailable
Haiku 5.5	imcs21	calibration	10488770	symptom_272	10488770	0.000711	4.431382125010714	not_mentioned		not_mentioned	correct	ok	not_mentioned	released	unavailable
Haiku 5.5	imcs21	calibration	10488770	symptom_273	10488770	0.000711	4.431382125010714	not_mentioned		not_mentioned	correct	ok	not_mentioned	released	unavailable
Haiku 5.5	imcs21	calibration	10488770	symptom_274	10488770	0.000711	4.431382125010714	not_mentioned		not_mentioned	correct	ok	not_mentioned	released	unavailable
Haiku 5.5	imcs21	calibration	10488770	symptom_275	10488770	0.000711	4.431382125010714	not_mentioned		not_mentioned	correct	ok	not_mentioned	released	unavailable
Haiku 5.5	imcs21	calibration	10488770	symptom_276	10488770	0.000711	4.431382125010714	not_mentioned		not_mentioned	correct	ok	not_mentioned	released	unavailable
Haiku 5.5	imcs21	calibration	10488770	symptom_277	10488770	0.000711	4.431382125010714	not_mentioned		not_mentioned	correct	ok	not_mentioned	released	unavailable
Haiku 5.5	imcs21	calibration	10488770	symptom_278	10488770	0.000711	4.431382125010714	not_mentioned		not_mentioned	correct	ok	not_mentioned	released	unavailable
Haiku 5.5	imcs21	calibration	10488770	symptom_279	10488770	0.000711	4.431382125010714	not_mentioned		not_mentioned	correct	ok	not_mentioned	released	unavailable
Haiku 5.5	imcs21	calibration	10488770	symptom_280	10488770	0.000711	4.431382125010714	not_mentioned		not_mentioned	correct	ok	not_mentioned	released	unavailable
Haiku 5.5	imcs21	calibration	10488770	symptom_281	10488770	0.000711	4.431382125010714	not_mentioned		not_mentioned	correct	ok	not_mentioned	released	unavailable
Haiku 5.5	imcs21	calibration	10488770	symptom_282	10488770	0.000711	4.431382125010714	not_mentioned		not_mentioned	correct	ok	not_mentioned	released	unavailable
Haiku 5.5	imcs21	calibration	10488770	symptom_283	10488770	0.000711	4.431382125010714	not_mentioned		not_mentioned	correct	ok	not_mentioned	released	unavailable
Haiku 5.5	imcs21	calibration	10488770	symptom_284	10488770	0.000711	4.431382125010714	not_mentioned		not_mentioned	correct	ok	not_mentioned	released	unavailable
Haiku 5.5	imcs21	calibration	10488770	symptom_285	10488770	0.000711	4.431382125010714	not_mentioned		not_mentioned	correct	ok	not_mentioned	released	unavailable
Haiku 5.5	imcs21	calibration	10488770	symptom_286	10488770	0.000711	4.431382125010714	not_mentioned		not_mentioned	correct	ok	not_mentioned	released	unavailable
Haiku 5.5	imcs21	calibration	10488770	symptom_287	10488770	0.000711	4.431382125010714	not_mentioned		not_mentioned	correct	ok	not_mentioned	released	unavailable
Haiku 5.5	imcs21	calibration	10488770	symptom_288	10488770	0.000711	4.431382125010714	not_mentioned		not_mentioned	correct	ok	not_mentioned	released	unavailable
Haiku 5.5	imcs21	calibration	10488770	symptom_289	10488770	0.000711	4.431382125010714	not_mentioned		not_mentioned	correct	ok	not_mentioned	released	unavailable
Haiku 5.5	imcs21	calibration	10488770	symptom_290	10488770	0.000711	4.431382125010714	not_mentioned		not_mentioned	correct	ok	not_mentioned	released	unavailable
Haiku 5.5	imcs21	calibration	10488770	symptom_291	10488770	0.000711	4.431382125010714	not_mentioned		not_mentioned	correct	ok	not_mentioned	released	unavailable
Haiku 5.5	imcs21	calibration	10488770	symptom_292	10488770	0.000711	4.431382125010714	not_mentioned		not_mentioned	correct	ok	not_mentioned	released	unavailable
Haiku 5.5	imcs21	calibration	10488770	symptom_293	10488770	0.000711	4.431382125010714	not_mentioned		not_mentioned	correct	ok	not_mentioned	released	unavailable
Haiku 5.5	imcs21	calibration	10488770	symptom_294	10488770	0.000711	4.431382125010714	not_mentioned		not_mentioned	correct	ok	not_mentioned	released	unavailable
Haiku 5.5	imcs21	calibration	10488770	symptom_295	10488770	0.000711	4.431382125010714	not_mentioned		not_mentioned	correct	ok	not_mentioned	released	unavailable
Haiku 5.5	imcs21	calibration	10488770	symptom_296	10488770	0.000711	4.431382125010714	not_mentioned		not_mentioned	correct	ok	not_mentioned	released	unavailable
Haiku 5.5	imcs21	calibration	10488770	symptom_297	10488770	0.000711	4.431382125010714	not_mentioned		not_mentioned	correct	ok	not_mentioned	released	unavailable
Haiku 5.5	imcs21	calibration	10488770	symptom_298	10488770	0.000711	4.431382125010714	not_mentioned		not_mentioned	correct	ok	not_mentioned	released	unavailable
Haiku 5.5	imcs21	calibration	10488770	symptom_299	10488770	0.000711	4.431382125010714	not_mentioned		not_mentioned	correct	ok	not_mentioned	released	unavailable
Haiku 5.5	imcs21	calibration	10488770	symptom_300	10488770	0.000711	4.431382125010714	not_mentioned		not_mentioned	correct	ok	not_mentioned	released	unavailable
Haiku 5.5	imcs21	calibration	10488770	symptom_301	10488770	0.000711	4.431382125010714	not_mentioned		not_mentioned	correct	ok	not_mentioned	released	unavailable
Haiku 5.5	imcs21	calibration	10488770	symptom_302	10488770	0.000711	4.431382125010714	not_mentioned		not_mentioned	correct	ok	not_mentioned	released	unavailable
Haiku 5.5	imcs21	calibration	10488770	symptom_303	10488770	0.000711	4.431382125010714	not_mentioned		not_mentioned	correct	ok	not_mentioned	released	unavailable
Haiku 5.5	imcs21	calibration	10488770	symptom_304	10488770	0.000711	4.431382125010714	not_mentioned		not_mentioned	correct	ok	not_mentioned	released	unavailable
Haiku 5.5	imcs21	calibration	10488770	symptom_305	10488770	0.000711	4.431382125010714	not_mentioned		not_mentioned	correct	ok	not_mentioned	released	unavailable
Haiku 5.5	imcs21	calibration	10488770	symptom_306	10488770	0.000711	4.431382125010714	not_mentioned		not_mentioned	correct	ok	not_mentioned	released	unavailable
Haiku 5.5	imcs21	calibration	10488770	symptom_307	10488770	0.000711	4.431382125010714	not_mentioned		not_mentioned	correct	ok	not_mentioned	released	unavailable
Haiku 5.5	imcs21	calibration	10488770	symptom_308	10488770	0.000711	4.431382125010714	not_mentioned		not_mentioned	correct	ok	not_mentioned	released	unavailable
Haiku 5.5	imcs21	calibration	10488770	symptom_309	10488770	0.000711	4.431382125010714	not_mentioned		not_mentioned	correct	ok	not_mentioned	released	unavailable
Haiku 5.5	imcs21	calibration	10488770	symptom_310	10488770	0.000711	4.431382125010714	not_mentioned		not_mentioned	correct	ok	not_mentioned	released	unavailable
Haiku 5.5	imcs21	calibration	10488770	symptom_311	10488770	0.000711	4.431382125010714	not_mentioned		not_mentioned	correct	ok	not_mentioned	released	unavailable
Haiku 5.5	imcs21	calibration	10488770	symptom_312	10488770	0.000711	4.431382125010714	not_mentioned		not_mentioned	correct	ok	not_mentioned	released	unavailable
Haiku 5.5	imcs21	calibration	10488770	symptom_313	10488770	0.000711	4.431382125010714	not_mentioned		not_mentioned	correct	ok	not_mentioned	released	unavailable
Haiku 5.5	imcs21	calibration	10488770	symptom_314	10488770	0.000711	4.431382125010714	not_mentioned		not_mentioned	correct	ok	not_mentioned	released	unavailable
Haiku 5.5	imcs21	calibration	10488770	symptom_315	10488770	0.000711	4.431382125010714	not_mentioned		not_mentioned	correct	ok	not_mentioned	released	unavailable
Haiku 5.5	imcs21	calibration	10488770	symptom_316	10488770	0.000711	4.431382125010714	not_mentioned		not_mentioned	correct	ok	not_mentioned	released	unavailable
Haiku 5.5	imcs21	calibration	10488770	symptom_317	10488770	0.000711	4.431382125010714	not_mentioned		not_mentioned	correct	ok	not_mentioned	released	unavailable
Haiku 5.5	imcs21	calibration	10488770	symptom_318	10488770	0.000711	4.431382125010714	not_mentioned		not_mentioned	correct	ok	not_mentioned	released	unavailable
Haiku 5.5	imcs21	calibration	10488770	symptom_319	10488770	0.000711	4.431382125010714	not_mentioned		not_mentioned	correct	ok	not_mentioned	released	unavailable
Haiku 5.5	imcs21	calibration	10488770	symptom_320	10488770	0.000711	4.431382125010714	not_mentioned		not_mentioned	correct	ok	not_mentioned	released	unavailable
Haiku 5.5	imcs21	calibration	10488770	symptom_321	10488770	0.000711	4.431382125010714	not_mentioned		not_mentioned	correct	ok	not_mentioned	released	unavailable
Haiku 5.5	imcs21	calibration	10488770	symptom_322	10488770	0.000711	4.431382125010714	not_mentioned		not_mentioned	correct	ok	not_mentioned	released	unavailable
Haiku 5.5	imcs21	calibration	10488770	symptom_323	10488770	0.000711	4.431382125010714	not_mentioned		not_mentioned	correct	ok	not_mentioned	released	unavailable
Haiku 5.5	imcs21	calibration	10488770	symptom_324	10488770	0.000711	4.431382125010714	not_mentioned		not_mentioned	correct	ok	not_mentioned	released	unavailable
Haiku 5.5	imcs21	calibration	10488770	symptom_325	10488770	0.000711	4.431382125010714	not_mentioned		not_mentioned	correct	ok	not_mentioned	released	unavailable
Haiku 5.5	imcs21	calibration	10488770	symptom_326	10488770	0.000711	4.431382125010714	not_mentioned		not_mentioned	correct	ok	not_mentioned	released	unavailable
Haiku 5.5	imcs21	calibration	10488770	symptom_327	10488770	0.000711	4.431382125010714	not_mentioned		not_mentioned	correct	ok	not_mentioned	released	unavailable
Haiku 5.5	imcs21	calibration	10488770	symptom_328	10488770	0.000711	4.431382125010714	not_mentioned		not_mentioned	correct	ok	not_mentioned	released	unavailable
Haiku 5.5	imcs21	calibration	10488770	symptom_329	10488770	0.000711	4.431382125010714	not_mentioned		not_mentioned	correct	ok	not_mentioned	released	unavailable
Haiku 5.5	imcs21	calibration	10488770	symptom_330	10488770	0.000711	4.431382125010714	not_mentioned		not_mentioned	correct	ok	not_mentioned	released	unavailable
Haiku 5.5	imcs21	calibration	10489096	symptom_000	10489096	0.0010277	6.118309333920479	negative	0.93	negative	correct	ok	negative	released	reported_percentage
Haiku 5.5	imcs21	calibration	10489096	symptom_001	10489096	0.0010277	6.118309333920479	positive	0.92	positive	correct	ok	positive	released	reported_percentage
Haiku 5.5	imcs21	calibration	10489096	symptom_002	10489096	0.0010277	6.118309333920479	positive	0.75	positive	correct	ok	positive	released	reported_percentage
Haiku 5.5	imcs21	calibration	10489096	symptom_003	10489096	0.0010277	6.118309333920479	negative	0.95	negative	correct	ok	negative	released	reported_percentage
Haiku 5.5	imcs21	calibration	10489096	symptom_004	10489096	0.0010277	6.118309333920479	not_mentioned		not_mentioned	correct	ok	not_mentioned	released	unavailable
Haiku 5.5	imcs21	calibration	10489096	symptom_005	10489096	0.0010277	6.118309333920479	not_mentioned		not_mentioned	correct	ok	not_mentioned	released	unavailable
Haiku 5.5	imcs21	calibration	10489096	symptom_006	10489096	0.0010277	6.118309333920479	not_mentioned		not_mentioned	correct	ok	not_mentioned	released	unavailable
Haiku 5.5	imcs21	calibration	10489096	symptom_007	10489096	0.0010277	6.118309333920479	not_mentioned		not_mentioned	correct	ok	not_mentioned	released	unavailable
Haiku 5.5	imcs21	calibration	10489096	symptom_008	10489096	0.0010277	6.118309333920479	not_mentioned		not_mentioned	correct	ok	not_mentioned	released	unavailable
Haiku 5.5	imcs21	calibration	10489096	symptom_009	10489096	0.0010277	6.118309333920479	negative	0.85	positive	incorrect	ok	positive	released	reported_percentage
Haiku 5.5	imcs21	calibration	10489096	symptom_010	10489096	0.0010277	6.118309333920479	not_mentioned		not_mentioned	correct	ok	not_mentioned	released	unavailable
Haiku 5.5	imcs21	calibration	10489096	symptom_011	10489096	0.0010277	6.118309333920479	uncertain	0.65	uncertain	correct	ok	uncertain	released	reported_percentage
Haiku 5.5	imcs21	calibration	10489096	symptom_012	10489096	0.0010277	6.118309333920479	not_mentioned		uncertain	incorrect	ok	uncertain	released	unavailable
Haiku 5.5	imcs21	calibration	10489096	symptom_013	10489096	0.0010277	6.118309333920479	positive	0.9	positive	correct	ok	positive	released	reported_percentage
Haiku 5.5	imcs21	calibration	10489096	symptom_014	10489096	0.0010277	6.118309333920479	positive	0.85	positive	correct	ok	positive	released	reported_percentage
Haiku 5.5	imcs21	calibration	10489096	symptom_015	10489096	0.0010277	6.118309333920479	positive	0.88	positive	correct	ok	positive	released	reported_percentage
Haiku 5.5	imcs21	calibration	10489096	symptom_016	10489096	0.0010277	6.118309333920479	not_mentioned		not_mentioned	correct	ok	not_mentioned	released	unavailable
Haiku 5.5	imcs21	calibration	10489096	symptom_017	10489096	0.0010277	6.118309333920479	not_mentioned		not_mentioned	correct	ok	not_mentioned	released	unavailable
Haiku 5.5	imcs21	calibration	10489096	symptom_018	10489096	0.0010277	6.118309333920479	positive	0.7	not_mentioned	incorrect	ok	not_mentioned	released	reported_percentage
Haiku 5.5	imcs21	calibration	10489096	symptom_019	10489096	0.0010277	6.118309333920479	not_mentioned		not_mentioned	correct	ok	not_mentioned	released	unavailable
Haiku 5.5	imcs21	calibration	10489096	symptom_020	10489096	0.0010277	6.118309333920479	not_mentioned		not_mentioned	correct	ok	not_mentioned	released	unavailable
Haiku 5.5	imcs21	calibration	10489096	symptom_021	10489096	0.0010277	6.118309333920479	not_mentioned		not_mentioned	correct	ok	not_mentioned	released	unavailable
Haiku 5.5	imcs21	calibration	10489096	symptom_022	10489096	0.0010277	6.118309333920479	not_mentioned		not_mentioned	correct	ok	not_mentioned	released	unavailable
Haiku 5.5	imcs21	calibration	10489096	symptom_023	10489096	0.0010277	6.118309333920479	not_mentioned		not_mentioned	correct	ok	not_mentioned	released	unavailable
Haiku 5.5	imcs21	calibration	10489096	symptom_024	10489096	0.0010277	6.118309333920479	not_mentioned		not_mentioned	correct	ok	not_mentioned	released	unavailable
Haiku 5.5	imcs21	calibration	10489096	symptom_025	10489096	0.0010277	6.118309333920479	not_mentioned		not_mentioned	correct	ok	not_mentioned	released	unavailable
Haiku 5.5	imcs21	calibration	10489096	symptom_026	10489096	0.0010277	6.118309333920479	not_mentioned		not_mentioned	correct	ok	not_mentioned	released	unavailable
Haiku 5.5	imcs21	calibration	10489096	symptom_027	10489096	0.0010277	6.118309333920479	not_mentioned		not_mentioned	correct	ok	not_mentioned	released	unavailable
Haiku 5.5	imcs21	calibration	10489096	symptom_028	10489096	0.0010277	6.118309333920479	not_mentioned		not_mentioned	correct	ok	not_mentioned	released	unavailable
Haiku 5.5	imcs21	calibration	10489096	symptom_029	10489096	0.0010277	6.118309333920479	not_mentioned		not_mentioned	correct	ok	not_mentioned	released	unavailable
Haiku 5.5	imcs21	calibration	10489096	symptom_030	10489096	0.0010277	6.118309333920479	not_mentioned		not_mentioned	correct	ok	not_mentioned	released	unavailable
Haiku 5.5	imcs21	calibration	10489096	symptom_031	10489096	0.0010277	6.118309333920479	not_mentioned		not_mentioned	correct	ok	not_mentioned	released	unavailable
Haiku 5.5	imcs21	calibration	10489096	symptom_032	10489096	0.0010277	6.118309333920479	not_mentioned		not_mentioned	correct	ok	not_mentioned	released	unavailable
Haiku 5.5	imcs21	calibration	10489096	symptom_033	10489096	0.0010277	6.118309333920479	positive	0.85	not_mentioned	incorrect	ok	not_mentioned	released	reported_percentage
Haiku 5.5	imcs21	calibration	10489096	symptom_034	10489096	0.0010277	6.118309333920479	not_mentioned		not_mentioned	correct	ok	not_mentioned	released	unavailable
Haiku 5.5	imcs21	calibration	10489096	symptom_035	10489096	0.0010277	6.118309333920479	not_mentioned		positive	incorrect	ok	positive	released	unavailable
Haiku 5.5	imcs21	calibration	10489096	symptom_036	10489096	0.0010277	6.118309333920479	not_mentioned		not_mentioned	correct	ok	not_mentioned	released	unavailable
Haiku 5.5	imcs21	calibration	10489096	symptom_037	10489096	0.0010277	6.118309333920479	not_mentioned		not_mentioned	correct	ok	not_mentioned	released	unavailable
Haiku 5.5	imcs21	calibration	10489096	symptom_038	10489096	0.0010277	6.118309333920479	uncertain	0.6	uncertain	correct	ok	uncertain	released	reported_percentage
Haiku 5.5	imcs21	calibration	10489096	symptom_039	10489096	0.0010277	6.118309333920479	not_mentioned		not_mentioned	correct	ok	not_mentioned	released	unavailable
Haiku 5.5	imcs21	calibration	10489096	symptom_040	10489096	0.0010277	6.118309333920479	not_mentioned		not_mentioned	correct	ok	not_mentioned	released	unavailable
Haiku 5.5	imcs21	calibration	10489096	symptom_041	10489096	0.0010277	6.118309333920479	not_mentioned		not_mentioned	correct	ok	not_mentioned	released	unavailable
Haiku 5.5	imcs21	calibration	10489096	symptom_042	10489096	0.0010277	6.118309333920479	not_mentioned		not_mentioned	correct	ok	not_mentioned	released	unavailable
Haiku 5.5	imcs21	calibration	10489096	symptom_043	10489096	0.0010277	6.118309333920479	negative	0.85	not_mentioned	incorrect	ok	not_mentioned	released	reported_percentage
Haiku 5.5	imcs21	calibration	10489096	symptom_044	10489096	0.0010277	6.118309333920479	not_mentioned		not_mentioned	correct	ok	not_mentioned	released	unavailable
Haiku 5.5	imcs21	calibration	10489096	symptom_045	10489096	0.0010277	6.118309333920479	not_mentioned		not_mentioned	correct	ok	not_mentioned	released	unavailable
Haiku 5.5	imcs21	calibration	10489096	symptom_046	10489096	0.0010277	6.118309333920479	not_mentioned		not_mentioned	correct	ok	not_mentioned	released	unavailable
Haiku 5.5	imcs21	calibration	10489096	symptom_047	10489096	0.0010277	6.118309333920479	not_mentioned		not_mentioned	correct	ok	not_mentioned	released	unavailable
Haiku 5.5	imcs21	calibration	10489096	symptom_048	10489096	0.0010277	6.118309333920479	not_mentioned		not_mentioned	correct	ok	not_mentioned	released	unavailable
Haiku 5.5	imcs21	calibration	10489096	symptom_049	10489096	0.0010277	6.118309333920479	not_mentioned		not_mentioned	correct	ok	not_mentioned	released	unavailable
Haiku 5.5	imcs21	calibration	10489096	symptom_050	10489096	0.0010277	6.118309333920479	not_mentioned		not_mentioned	correct	ok	not_mentioned	released	unavailable
Haiku 5.5	imcs21	calibration	10489096	symptom_051	10489096	0.0010277	6.118309333920479	not_mentioned		not_mentioned	correct	ok	not_mentioned	released	unavailable
Haiku 5.5	imcs21	calibration	10489096	symptom_052	10489096	0.0010277	6.118309333920479	not_mentioned		not_mentioned	correct	ok	not_mentioned	released	unavailable
Haiku 5.5	imcs21	calibration	10489096	symptom_053	10489096	0.0010277	6.118309333920479	not_mentioned		not_mentioned	correct	ok	not_mentioned	released	unavailable
Haiku 5.5	imcs21	calibration	10489096	symptom_054	10489096	0.0010277	6.118309333920479	not_mentioned		not_mentioned	correct	ok	not_mentioned	released	unavailable
Haiku 5.5	imcs21	calibration	10489096	symptom_055	10489096	0.0010277	6.118309333920479	uncertain	0.55	not_mentioned	incorrect	ok	not_mentioned	released	reported_percentage
Haiku 5.5	imcs21	calibration	10489096	symptom_056	10489096	0.0010277	6.118309333920479	not_mentioned		not_mentioned	correct	ok	not_mentioned	released	unavailable
Haiku 5.5	imcs21	calibration	10489096	symptom_057	10489096	0.0010277	6.118309333920479	not_mentioned		not_mentioned	correct	ok	not_mentioned	released	unavailable
Haiku 5.5	imcs21	calibration	10489096	symptom_058	10489096	0.0010277	6.118309333920479	not_mentioned		not_mentioned	correct	ok	not_mentioned	released	unavailable
Haiku 5.5	imcs21	calibration	10489096	symptom_059	10489096	0.0010277	6.118309333920479	not_mentioned		not_mentioned	correct	ok	not_mentioned	released	unavailable
Haiku 5.5	imcs21	calibration	10489096	symptom_060	10489096	0.0010277	6.118309333920479	not_mentioned		not_mentioned	correct	ok	not_mentioned	released	unavailable
Haiku 5.5	imcs21	calibration	10489096	symptom_061	10489096	0.0010277	6.118309333920479	not_mentioned		not_mentioned	correct	ok	not_mentioned	released	unavailable
Haiku 5.5	imcs21	calibration	10489096	symptom_062	10489096	0.0010277	6.118309333920479	not_mentioned		not_mentioned	correct	ok	not_mentioned	released	unavailable
Haiku 5.5	imcs21	calibration	10489096	symptom_063	10489096	0.0010277	6.118309333920479	not_mentioned		not_mentioned	correct	ok	not_mentioned	released	unavailable
Haiku 5.5	imcs21	calibration	10489096	symptom_064	10489096	0.0010277	6.118309333920479	not_mentioned		not_mentioned	correct	ok	not_mentioned	released	unavailable
Haiku 5.5	imcs21	calibration	10489096	symptom_065	10489096	0.0010277	6.118309333920479	not_mentioned		not_mentioned	correct	ok	not_mentioned	released	unavailable
Haiku 5.5	imcs21	calibration	10489096	symptom_066	10489096	0.0010277	6.118309333920479	not_mentioned		not_mentioned	correct	ok	not_mentioned	released	unavailable
Haiku 5.5	imcs21	calibration	10489096	symptom_067	10489096	0.0010277	6.118309333920479	not_mentioned		not_mentioned	correct	ok	not_mentioned	released	unavailable
Haiku 5.5	imcs21	calibration	10489096	symptom_068	10489096	0.0010277	6.118309333920479	not_mentioned		not_mentioned	correct	ok	not_mentioned	released	unavailable
Haiku 5.5	imcs21	calibration	10489096	symptom_069	10489096	0.0010277	6.118309333920479	not_mentioned		not_mentioned	correct	ok	not_mentioned	released	unavailable
Haiku 5.5	imcs21	calibration	10489096	symptom_070	10489096	0.0010277	6.118309333920479	not_mentioned		not_mentioned	correct	ok	not_mentioned	released	unavailable
Haiku 5.5	imcs21	calibration	10489096	symptom_071	10489096	0.0010277	6.118309333920479	not_mentioned		not_mentioned	correct	ok	not_mentioned	released	unavailable
Haiku 5.5	imcs21	calibration	10489096	symptom_072	10489096	0.0010277	6.118309333920479	not_mentioned		not_mentioned	correct	ok	not_mentioned	released	unavailable
Haiku 5.5	imcs21	calibration	10489096	symptom_073	10489096	0.0010277	6.118309333920479	not_mentioned		not_mentioned	correct	ok	not_mentioned	released	unavailable
Haiku 5.5	imcs21	calibration	10489096	symptom_074	10489096	0.0010277	6.118309333920479	not_mentioned		not_mentioned	correct	ok	not_mentioned	released	unavailable
Haiku 5.5	imcs21	calibration	10489096	symptom_075	10489096	0.0010277	6.118309333920479	not_mentioned		not_mentioned	correct	ok	not_mentioned	released	unavailable
Haiku 5.5	imcs21	calibration	10489096	symptom_076	10489096	0.0010277	6.118309333920479	not_mentioned		not_mentioned	correct	ok	not_mentioned	released	unavailable
Haiku 5.5	imcs21	calibration	10489096	symptom_077	10489096	0.0010277	6.118309333920479	not_mentioned		not_mentioned	correct	ok	not_mentioned	released	unavailable
Haiku 5.5	imcs21	calibration	10489096	symptom_078	10489096	0.0010277	6.118309333920479	not_mentioned		not_mentioned	correct	ok	not_mentioned	released	unavailable
Haiku 5.5	imcs21	calibration	10489096	symptom_079	10489096	0.0010277	6.118309333920479	not_mentioned		not_mentioned	correct	ok	not_mentioned	released	unavailable
Haiku 5.5	imcs21	calibration	10489096	symptom_080	10489096	0.0010277	6.118309333920479	not_mentioned		not_mentioned	correct	ok	not_mentioned	released	unavailable
Haiku 5.5	imcs21	calibration	10489096	symptom_081	10489096	0.0010277	6.118309333920479	not_mentioned		not_mentioned	correct	ok	not_mentioned	released	unavailable
Haiku 5.5	imcs21	calibration	10489096	symptom_082	10489096	0.0010277	6.118309333920479	not_mentioned		not_mentioned	correct	ok	not_mentioned	released	unavailable
Haiku 5.5	imcs21	calibration	10489096	symptom_083	10489096	0.0010277	6.118309333920479	not_mentioned		not_mentioned	correct	ok	not_mentioned	released	unavailable
Haiku 5.5	imcs21	calibration	10489096	symptom_084	10489096	0.0010277	6.118309333920479	not_mentioned		not_mentioned	correct	ok	not_mentioned	released	unavailable
Haiku 5.5	imcs21	calibration	10489096	symptom_085	10489096	0.0010277	6.118309333920479	not_mentioned		not_mentioned	correct	ok	not_mentioned	released	unavailable
Haiku 5.5	imcs21	calibration	10489096	symptom_086	10489096	0.0010277	6.118309333920479	not_mentioned		not_mentioned	correct	ok	not_mentioned	released	unavailable
Haiku 5.5	imcs21	calibration	10489096	symptom_087	10489096	0.0010277	6.118309333920479	not_mentioned		not_mentioned	correct	ok	not_mentioned	released	unavailable
Haiku 5.5	imcs21	calibration	10489096	symptom_088	10489096	0.0010277	6.118309333920479	not_mentioned		not_mentioned	correct	ok	not_mentioned	released	unavailable
Haiku 5.5	imcs21	calibration	10489096	symptom_089	10489096	0.0010277	6.118309333920479	not_mentioned		not_mentioned	correct	ok	not_mentioned	released	unavailable
Haiku 5.5	imcs21	calibration	10489096	symptom_090	10489096	0.0010277	6.118309333920479	not_mentioned		not_mentioned	correct	ok	not_mentioned	released	unavailable
Haiku 5.5	imcs21	calibration	10489096	symptom_091	10489096	0.0010277	6.118309333920479	not_mentioned		not_mentioned	correct	ok	not_mentioned	released	unavailable
Haiku 5.5	imcs21	calibration	10489096	symptom_092	10489096	0.0010277	6.118309333920479	not_mentioned		not_mentioned	correct	ok	not_mentioned	released	unavailable
Haiku 5.5	imcs21	calibration	10489096	symptom_093	10489096	0.0010277	6.118309333920479	not_mentioned		not_mentioned	correct	ok	not_mentioned	released	unavailable
Haiku 5.5	imcs21	calibration	10489096	symptom_094	10489096	0.0010277	6.118309333920479	not_mentioned		not_mentioned	correct	ok	not_mentioned	released	unavailable
Haiku 5.5	imcs21	calibration	10489096	symptom_095	10489096	0.0010277	6.118309333920479	not_mentioned		not_mentioned	correct	ok	not_mentioned	released	unavailable
Haiku 5.5	imcs21	calibration	10489096	symptom_096	10489096	0.0010277	6.118309333920479	not_mentioned		not_mentioned	correct	ok	not_mentioned	released	unavailable
Haiku 5.5	imcs21	calibration	10489096	symptom_097	10489096	0.0010277	6.118309333920479	not_mentioned		not_mentioned	correct	ok	not_mentioned	released	unavailable
Haiku 5.5	imcs21	calibration	10489096	symptom_098	10489096	0.0010277	6.118309333920479	not_mentioned		not_mentioned	correct	ok	not_mentioned	released	unavailable
Haiku 5.5	imcs21	calibration	10489096	symptom_099	10489096	0.0010277	6.118309333920479	not_mentioned		not_mentioned	correct	ok	not_mentioned	released	unavailable
Haiku 5.5	imcs21	calibration	10489096	symptom_100	10489096	0.0010277	6.118309333920479	not_mentioned		not_mentioned	correct	ok	not_mentioned	released	unavailable
Haiku 5.5	imcs21	calibration	10489096	symptom_101	10489096	0.0010277	6.118309333920479	not_mentioned		not_mentioned	correct	ok	not_mentioned	released	unavailable
Haiku 5.5	imcs21	calibration	10489096	symptom_102	10489096	0.0010277	6.118309333920479	not_mentioned		not_mentioned	correct	ok	not_mentioned	released	unavailable
Haiku 5.5	imcs21	calibration	10489096	symptom_103	10489096	0.0010277	6.118309333920479	not_mentioned		not_mentioned	correct	ok	not_mentioned	released	unavailable
Haiku 5.5	imcs21	calibration	10489096	symptom_104	10489096	0.0010277	6.118309333920479	not_mentioned		not_mentioned	correct	ok	not_mentioned	released	unavailable
Haiku 5.5	imcs21	calibration	10489096	symptom_105	10489096	0.0010277	6.118309333920479	not_mentioned		not_mentioned	correct	ok	not_mentioned	released	unavailable
Haiku 5.5	imcs21	calibration	10489096	symptom_106	10489096	0.0010277	6.118309333920479	not_mentioned		not_mentioned	correct	ok	not_mentioned	released	unavailable
Haiku 5.5	imcs21	calibration	10489096	symptom_107	10489096	0.0010277	6.118309333920479	not_mentioned		not_mentioned	correct	ok	not_mentioned	released	unavailable
Haiku 5.5	imcs21	calibration	10489096	symptom_108	10489096	0.0010277	6.118309333920479	not_mentioned		not_mentioned	correct	ok	not_mentioned	released	unavailable
Haiku 5.5	imcs21	calibration	10489096	symptom_109	10489096	0.0010277	6.118309333920479	not_mentioned		not_mentioned	correct	ok	not_mentioned	released	unavailable
Haiku 5.5	imcs21	calibration	10489096	symptom_110	10489096	0.0010277	6.118309333920479	not_mentioned		not_mentioned	correct	ok	not_mentioned	released	unavailable
Haiku 5.5	imcs21	calibration	10489096	symptom_111	10489096	0.0010277	6.118309333920479	not_mentioned		not_mentioned	correct	ok	not_mentioned	released	unavailable
Haiku 5.5	imcs21	calibration	10489096	symptom_112	10489096	0.0010277	6.118309333920479	not_mentioned		not_mentioned	correct	ok	not_mentioned	released	unavailable
Haiku 5.5	imcs21	calibration	10489096	symptom_113	10489096	0.0010277	6.118309333920479	not_mentioned		not_mentioned	correct	ok	not_mentioned	released	unavailable
Haiku 5.5	imcs21	calibration	10489096	symptom_114	10489096	0.0010277	6.118309333920479	not_mentioned		not_mentioned	correct	ok	not_mentioned	released	unavailable
Haiku 5.5	imcs21	calibration	10489096	symptom_115	10489096	0.0010277	6.118309333920479	not_mentioned		not_mentioned	correct	ok	not_mentioned	released	unavailable
Haiku 5.5	imcs21	calibration	10489096	symptom_116	10489096	0.0010277	6.118309333920479	not_mentioned		not_mentioned	correct	ok	not_mentioned	released	unavailable
Haiku 5.5	imcs21	calibration	10489096	symptom_117	10489096	0.0010277	6.118309333920479	not_mentioned		not_mentioned	correct	ok	not_mentioned	released	unavailable
Haiku 5.5	imcs21	calibration	10489096	symptom_118	10489096	0.0010277	6.118309333920479	not_mentioned		not_mentioned	correct	ok	not_mentioned	released	unavailable
Haiku 5.5	imcs21	calibration	10489096	symptom_119	10489096	0.0010277	6.118309333920479	not_mentioned		not_mentioned	correct	ok	not_mentioned	released	unavailable
Haiku 5.5	imcs21	calibration	10489096	symptom_120	10489096	0.0010277	6.118309333920479	not_mentioned		not_mentioned	correct	ok	not_mentioned	released	unavailable
Haiku 5.5	imcs21	calibration	10489096	symptom_121	10489096	0.0010277	6.118309333920479	not_mentioned		not_mentioned	correct	ok	not_mentioned	released	unavailable
Haiku 5.5	imcs21	calibration	10489096	symptom_122	10489096	0.0010277	6.118309333920479	not_mentioned		not_mentioned	correct	ok	not_mentioned	released	unavailable
Haiku 5.5	imcs21	calibration	10489096	symptom_123	10489096	0.0010277	6.118309333920479	not_mentioned		not_mentioned	correct	ok	not_mentioned	released	unavailable
Haiku 5.5	imcs21	calibration	10489096	symptom_124	10489096	0.0010277	6.118309333920479	not_mentioned		not_mentioned	correct	ok	not_mentioned	released	unavailable
Haiku 5.5	imcs21	calibration	10489096	symptom_125	10489096	0.0010277	6.118309333920479	not_mentioned		not_mentioned	correct	ok	not_mentioned	released	unavailable
Haiku 5.5	imcs21	calibration	10489096	symptom_126	10489096	0.0010277	6.118309333920479	not_mentioned		not_mentioned	correct	ok	not_mentioned	released	unavailable
Haiku 5.5	imcs21	calibration	10489096	symptom_127	10489096	0.0010277	6.118309333920479	not_mentioned		not_mentioned	correct	ok	not_mentioned	released	unavailable
Haiku 5.5	imcs21	calibration	10489096	symptom_128	10489096	0.0010277	6.118309333920479	not_mentioned		not_mentioned	correct	ok	not_mentioned	released	unavailable
Haiku 5.5	imcs21	calibration	10489096	symptom_129	10489096	0.0010277	6.118309333920479	not_mentioned		not_mentioned	correct	ok	not_mentioned	released	unavailable
Haiku 5.5	imcs21	calibration	10489096	symptom_130	10489096	0.0010277	6.118309333920479	not_mentioned		not_mentioned	correct	ok	not_mentioned	released	unavailable
Haiku 5.5	imcs21	calibration	10489096	symptom_131	10489096	0.0010277	6.118309333920479	not_mentioned		not_mentioned	correct	ok	not_mentioned	released	unavailable
Haiku 5.5	imcs21	calibration	10489096	symptom_132	10489096	0.0010277	6.118309333920479	not_mentioned		not_mentioned	correct	ok	not_mentioned	released	unavailable
Haiku 5.5	imcs21	calibration	10489096	symptom_133	10489096	0.0010277	6.118309333920479	not_mentioned		not_mentioned	correct	ok	not_mentioned	released	unavailable
Haiku 5.5	imcs21	calibration	10489096	symptom_134	10489096	0.0010277	6.118309333920479	not_mentioned		not_mentioned	correct	ok	not_mentioned	released	unavailable
Haiku 5.5	imcs21	calibration	10489096	symptom_135	10489096	0.0010277	6.118309333920479	not_mentioned		not_mentioned	correct	ok	not_mentioned	released	unavailable
Haiku 5.5	imcs21	calibration	10489096	symptom_136	10489096	0.0010277	6.118309333920479	not_mentioned		not_mentioned	correct	ok	not_mentioned	released	unavailable
Haiku 5.5	imcs21	calibration	10489096	symptom_137	10489096	0.0010277	6.118309333920479	not_mentioned		not_mentioned	correct	ok	not_mentioned	released	unavailable
Haiku 5.5	imcs21	calibration	10489096	symptom_138	10489096	0.0010277	6.118309333920479	not_mentioned		not_mentioned	correct	ok	not_mentioned	released	unavailable
Haiku 5.5	imcs21	calibration	10489096	symptom_139	10489096	0.0010277	6.118309333920479	not_mentioned		not_mentioned	correct	ok	not_mentioned	released	unavailable
Haiku 5.5	imcs21	calibration	10489096	symptom_140	10489096	0.0010277	6.118309333920479	not_mentioned		not_mentioned	correct	ok	not_mentioned	released	unavailable
Haiku 5.5	imcs21	calibration	10489096	symptom_141	10489096	0.0010277	6.118309333920479	not_mentioned		not_mentioned	correct	ok	not_mentioned	released	unavailable
Haiku 5.5	imcs21	calibration	10489096	symptom_142	10489096	0.0010277	6.118309333920479	not_mentioned		not_mentioned	correct	ok	not_mentioned	released	unavailable
Haiku 5.5	imcs21	calibration	10489096	symptom_143	10489096	0.0010277	6.118309333920479	not_mentioned		not_mentioned	correct	ok	not_mentioned	released	unavailable
Haiku 5.5	imcs21	calibration	10489096	symptom_144	10489096	0.0010277	6.118309333920479	not_mentioned		not_mentioned	correct	ok	not_mentioned	released	unavailable
Haiku 5.5	imcs21	calibration	10489096	symptom_145	10489096	0.0010277	6.118309333920479	not_mentioned		not_mentioned	correct	ok	not_mentioned	released	unavailable
Haiku 5.5	imcs21	calibration	10489096	symptom_146	10489096	0.0010277	6.118309333920479	not_mentioned		not_mentioned	correct	ok	not_mentioned	released	unavailable
Haiku 5.5	imcs21	calibration	10489096	symptom_147	10489096	0.0010277	6.118309333920479	not_mentioned		not_mentioned	correct	ok	not_mentioned	released	unavailable
Haiku 5.5	imcs21	calibration	10489096	symptom_148	10489096	0.0010277	6.118309333920479	not_mentioned		not_mentioned	correct	ok	not_mentioned	released	unavailable
Haiku 5.5	imcs21	calibration	10489096	symptom_149	10489096	0.0010277	6.118309333920479	not_mentioned		not_mentioned	correct	ok	not_mentioned	released	unavailable
Haiku 5.5	imcs21	calibration	10489096	symptom_150	10489096	0.0010277	6.118309333920479	not_mentioned		not_mentioned	correct	ok	not_mentioned	released	unavailable
Haiku 5.5	imcs21	calibration	10489096	symptom_151	10489096	0.0010277	6.118309333920479	not_mentioned		not_mentioned	correct	ok	not_mentioned	released	unavailable
Haiku 5.5	imcs21	calibration	10489096	symptom_152	10489096	0.0010277	6.118309333920479	not_mentioned		not_mentioned	correct	ok	not_mentioned	released	unavailable
Haiku 5.5	imcs21	calibration	10489096	symptom_153	10489096	0.0010277	6.118309333920479	not_mentioned		not_mentioned	correct	ok	not_mentioned	released	unavailable
Haiku 5.5	imcs21	calibration	10489096	symptom_154	10489096	0.0010277	6.118309333920479	not_mentioned		not_mentioned	correct	ok	not_mentioned	released	unavailable
Haiku 5.5	imcs21	calibration	10489096	symptom_155	10489096	0.0010277	6.118309333920479	not_mentioned		not_mentioned	correct	ok	not_mentioned	released	unavailable
Haiku 5.5	imcs21	calibration	10489096	symptom_156	10489096	0.0010277	6.118309333920479	not_mentioned		not_mentioned	correct	ok	not_mentioned	released	unavailable
Haiku 5.5	imcs21	calibration	10489096	symptom_157	10489096	0.0010277	6.118309333920479	not_mentioned		not_mentioned	correct	ok	not_mentioned	released	unavailable
Haiku 5.5	imcs21	calibration	10489096	symptom_158	10489096	0.0010277	6.118309333920479	not_mentioned		not_mentioned	correct	ok	not_mentioned	released	unavailable
Haiku 5.5	imcs21	calibration	10489096	symptom_159	10489096	0.0010277	6.118309333920479	not_mentioned		not_mentioned	correct	ok	not_mentioned	released	unavailable
Haiku 5.5	imcs21	calibration	10489096	symptom_160	10489096	0.0010277	6.118309333920479	not_mentioned		not_mentioned	correct	ok	not_mentioned	released	unavailable
Haiku 5.5	imcs21	calibration	10489096	symptom_161	10489096	0.0010277	6.118309333920479	not_mentioned		not_mentioned	correct	ok	not_mentioned	released	unavailable
Haiku 5.5	imcs21	calibration	10489096	symptom_162	10489096	0.0010277	6.118309333920479	not_mentioned		not_mentioned	correct	ok	not_mentioned	released	unavailable
Haiku 5.5	imcs21	calibration	10489096	symptom_163	10489096	0.0010277	6.118309333920479	not_mentioned		not_mentioned	correct	ok	not_mentioned	released	unavailable
Haiku 5.5	imcs21	calibration	10489096	symptom_164	10489096	0.0010277	6.118309333920479	not_mentioned		not_mentioned	correct	ok	not_mentioned	released	unavailable
Haiku 5.5	imcs21	calibration	10489096	symptom_165	10489096	0.0010277	6.118309333920479	not_mentioned		not_mentioned	correct	ok	not_mentioned	released	unavailable
Haiku 5.5	imcs21	calibration	10489096	symptom_166	10489096	0.0010277	6.118309333920479	not_mentioned		not_mentioned	correct	ok	not_mentioned	released	unavailable
Haiku 5.5	imcs21	calibration	10489096	symptom_167	10489096	0.0010277	6.118309333920479	not_mentioned		not_mentioned	correct	ok	not_mentioned	released	unavailable
Haiku 5.5	imcs21	calibration	10489096	symptom_168	10489096	0.0010277	6.118309333920479	not_mentioned		not_mentioned	correct	ok	not_mentioned	released	unavailable
Haiku 5.5	imcs21	calibration	10489096	symptom_169	10489096	0.0010277	6.118309333920479	not_mentioned		not_mentioned	correct	ok	not_mentioned	released	unavailable
Haiku 5.5	imcs21	calibration	10489096	symptom_170	10489096	0.0010277	6.118309333920479	not_mentioned		not_mentioned	correct	ok	not_mentioned	released	unavailable
Haiku 5.5	imcs21	calibration	10489096	symptom_171	10489096	0.0010277	6.118309333920479	not_mentioned		not_mentioned	correct	ok	not_mentioned	released	unavailable
Haiku 5.5	imcs21	calibration	10489096	symptom_172	10489096	0.0010277	6.118309333920479	not_mentioned		not_mentioned	correct	ok	not_mentioned	released	unavailable
Haiku 5.5	imcs21	calibration	10489096	symptom_173	10489096	0.0010277	6.118309333920479	not_mentioned		not_mentioned	correct	ok	not_mentioned	released	unavailable
Haiku 5.5	imcs21	calibration	10489096	symptom_174	10489096	0.0010277	6.118309333920479	not_mentioned		not_mentioned	correct	ok	not_mentioned	released	unavailable
Haiku 5.5	imcs21	calibration	10489096	symptom_175	10489096	0.0010277	6.118309333920479	not_mentioned		not_mentioned	correct	ok	not_mentioned	released	unavailable
Haiku 5.5	imcs21	calibration	10489096	symptom_176	10489096	0.0010277	6.118309333920479	not_mentioned		not_mentioned	correct	ok	not_mentioned	released	unavailable
Haiku 5.5	imcs21	calibration	10489096	symptom_177	10489096	0.0010277	6.118309333920479	not_mentioned		not_mentioned	correct	ok	not_mentioned	released	unavailable
Haiku 5.5	imcs21	calibration	10489096	symptom_178	10489096	0.0010277	6.118309333920479	not_mentioned		not_mentioned	correct	ok	not_mentioned	released	unavailable
Haiku 5.5	imcs21	calibration	10489096	symptom_179	10489096	0.0010277	6.118309333920479	not_mentioned		not_mentioned	correct	ok	not_mentioned	released	unavailable
Haiku 5.5	imcs21	calibration	10489096	symptom_180	10489096	0.0010277	6.118309333920479	not_mentioned		not_mentioned	correct	ok	not_mentioned	released	unavailable
Haiku 5.5	imcs21	calibration	10489096	symptom_181	10489096	0.0010277	6.118309333920479	not_mentioned		not_mentioned	correct	ok	not_mentioned	released	unavailable
Haiku 5.5	imcs21	calibration	10489096	symptom_182	10489096	0.0010277	6.118309333920479	not_mentioned		not_mentioned	correct	ok	not_mentioned	released	unavailable
Haiku 5.5	imcs21	calibration	10489096	symptom_183	10489096	0.0010277	6.118309333920479	not_mentioned		not_mentioned	correct	ok	not_mentioned	released	unavailable
Haiku 5.5	imcs21	calibration	10489096	symptom_184	10489096	0.0010277	6.118309333920479	not_mentioned		not_mentioned	correct	ok	not_mentioned	released	unavailable
Haiku 5.5	imcs21	calibration	10489096	symptom_185	10489096	0.0010277	6.118309333920479	not_mentioned		not_mentioned	correct	ok	not_mentioned	released	unavailable
Haiku 5.5	imcs21	calibration	10489096	symptom_186	10489096	0.0010277	6.118309333920479	not_mentioned		not_mentioned	correct	ok	not_mentioned	released	unavailable
Haiku 5.5	imcs21	calibration	10489096	symptom_187	10489096	0.0010277	6.118309333920479	not_mentioned		not_mentioned	correct	ok	not_mentioned	released	unavailable
Haiku 5.5	imcs21	calibration	10489096	symptom_188	10489096	0.0010277	6.118309333920479	not_mentioned		not_mentioned	correct	ok	not_mentioned	released	unavailable
Haiku 5.5	imcs21	calibration	10489096	symptom_189	10489096	0.0010277	6.118309333920479	not_mentioned		not_mentioned	correct	ok	not_mentioned	released	unavailable
Haiku 5.5	imcs21	calibration	10489096	symptom_190	10489096	0.0010277	6.118309333920479	not_mentioned		not_mentioned	correct	ok	not_mentioned	released	unavailable
Haiku 5.5	imcs21	calibration	10489096	symptom_191	10489096	0.0010277	6.118309333920479	not_mentioned		not_mentioned	correct	ok	not_mentioned	released	unavailable
Haiku 5.5	imcs21	calibration	10489096	symptom_192	10489096	0.0010277	6.118309333920479	not_mentioned		not_mentioned	correct	ok	not_mentioned	released	unavailable
Haiku 5.5	imcs21	calibration	10489096	symptom_193	10489096	0.0010277	6.118309333920479	not_mentioned		not_mentioned	correct	ok	not_mentioned	released	unavailable
Haiku 5.5	imcs21	calibration	10489096	symptom_194	10489096	0.0010277	6.118309333920479	not_mentioned		not_mentioned	correct	ok	not_mentioned	released	unavailable
Haiku 5.5	imcs21	calibration	10489096	symptom_195	10489096	0.0010277	6.118309333920479	not_mentioned		not_mentioned	correct	ok	not_mentioned	released	unavailable
Haiku 5.5	imcs21	calibration	10489096	symptom_196	10489096	0.0010277	6.118309333920479	not_mentioned		not_mentioned	correct	ok	not_mentioned	released	unavailable
Haiku 5.5	imcs21	calibration	10489096	symptom_197	10489096	0.0010277	6.118309333920479	not_mentioned		not_mentioned	correct	ok	not_mentioned	released	unavailable
Haiku 5.5	imcs21	calibration	10489096	symptom_198	10489096	0.0010277	6.118309333920479	not_mentioned		not_mentioned	correct	ok	not_mentioned	released	unavailable
Haiku 5.5	imcs21	calibration	10489096	symptom_199	10489096	0.0010277	6.118309333920479	not_mentioned		not_mentioned	correct	ok	not_mentioned	released	unavailable
Haiku 5.5	imcs21	calibration	10489096	symptom_200	10489096	0.0010277	6.118309333920479	not_mentioned		not_mentioned	correct	ok	not_mentioned	released	unavailable
Haiku 5.5	imcs21	calibration	10489096	symptom_201	10489096	0.0010277	6.118309333920479	not_mentioned		not_mentioned	correct	ok	not_mentioned	released	unavailable
Haiku 5.5	imcs21	calibration	10489096	symptom_202	10489096	0.0010277	6.118309333920479	not_mentioned		not_mentioned	correct	ok	not_mentioned	released	unavailable
Haiku 5.5	imcs21	calibration	10489096	symptom_203	10489096	0.0010277	6.118309333920479	not_mentioned		not_mentioned	correct	ok	not_mentioned	released	unavailable
Haiku 5.5	imcs21	calibration	10489096	symptom_204	10489096	0.0010277	6.118309333920479	not_mentioned		not_mentioned	correct	ok	not_mentioned	released	unavailable
Haiku 5.5	imcs21	calibration	10489096	symptom_205	10489096	0.0010277	6.118309333920479	not_mentioned		not_mentioned	correct	ok	not_mentioned	released	unavailable
Haiku 5.5	imcs21	calibration	10489096	symptom_206	10489096	0.0010277	6.118309333920479	not_mentioned		not_mentioned	correct	ok	not_mentioned	released	unavailable
Haiku 5.5	imcs21	calibration	10489096	symptom_207	10489096	0.0010277	6.118309333920479	not_mentioned		not_mentioned	correct	ok	not_mentioned	released	unavailable
Haiku 5.5	imcs21	calibration	10489096	symptom_208	10489096	0.0010277	6.118309333920479	not_mentioned		not_mentioned	correct	ok	not_mentioned	released	unavailable
Haiku 5.5	imcs21	calibration	10489096	symptom_209	10489096	0.0010277	6.118309333920479	not_mentioned		not_mentioned	correct	ok	not_mentioned	released	unavailable
Haiku 5.5	imcs21	calibration	10489096	symptom_210	10489096	0.0010277	6.118309333920479	not_mentioned		not_mentioned	correct	ok	not_mentioned	released	unavailable
Haiku 5.5	imcs21	calibration	10489096	symptom_211	10489096	0.0010277	6.118309333920479	not_mentioned		not_mentioned	correct	ok	not_mentioned	released	unavailable
Haiku 5.5	imcs21	calibration	10489096	symptom_212	10489096	0.0010277	6.118309333920479	not_mentioned		not_mentioned	correct	ok	not_mentioned	released	unavailable
Haiku 5.5	imcs21	calibration	10489096	symptom_213	10489096	0.0010277	6.118309333920479	not_mentioned		not_mentioned	correct	ok	not_mentioned	released	unavailable
Haiku 5.5	imcs21	calibration	10489096	symptom_214	10489096	0.0010277	6.118309333920479	not_mentioned		not_mentioned	correct	ok	not_mentioned	released	unavailable
Haiku 5.5	imcs21	calibration	10489096	symptom_215	10489096	0.0010277	6.118309333920479	not_mentioned		not_mentioned	correct	ok	not_mentioned	released	unavailable
Haiku 5.5	imcs21	calibration	10489096	symptom_216	10489096	0.0010277	6.118309333920479	not_mentioned		not_mentioned	correct	ok	not_mentioned	released	unavailable
Haiku 5.5	imcs21	calibration	10489096	symptom_217	10489096	0.0010277	6.118309333920479	not_mentioned		not_mentioned	correct	ok	not_mentioned	released	unavailable
Haiku 5.5	imcs21	calibration	10489096	symptom_218	10489096	0.0010277	6.118309333920479	not_mentioned		not_mentioned	correct	ok	not_mentioned	released	unavailable
Haiku 5.5	imcs21	calibration	10489096	symptom_219	10489096	0.0010277	6.118309333920479	not_mentioned		not_mentioned	correct	ok	not_mentioned	released	unavailable
Haiku 5.5	imcs21	calibration	10489096	symptom_220	10489096	0.0010277	6.118309333920479	not_mentioned		not_mentioned	correct	ok	not_mentioned	released	unavailable
Haiku 5.5	imcs21	calibration	10489096	symptom_221	10489096	0.0010277	6.118309333920479	not_mentioned		not_mentioned	correct	ok	not_mentioned	released	unavailable
Haiku 5.5	imcs21	calibration	10489096	symptom_222	10489096	0.0010277	6.118309333920479	not_mentioned		not_mentioned	correct	ok	not_mentioned	released	unavailable
Haiku 5.5	imcs21	calibration	10489096	symptom_223	10489096	0.0010277	6.118309333920479	not_mentioned		not_mentioned	correct	ok	not_mentioned	released	unavailable
Haiku 5.5	imcs21	calibration	10489096	symptom_224	10489096	0.0010277	6.118309333920479	not_mentioned		not_mentioned	correct	ok	not_mentioned	released	unavailable
Haiku 5.5	imcs21	calibration	10489096	symptom_225	10489096	0.0010277	6.118309333920479	not_mentioned		not_mentioned	correct	ok	not_mentioned	released	unavailable
Haiku 5.5	imcs21	calibration	10489096	symptom_226	10489096	0.0010277	6.118309333920479	not_mentioned		not_mentioned	correct	ok	not_mentioned	released	unavailable
Haiku 5.5	imcs21	calibration	10489096	symptom_227	10489096	0.0010277	6.118309333920479	not_mentioned		not_mentioned	correct	ok	not_mentioned	released	unavailable
Haiku 5.5	imcs21	calibration	10489096	symptom_228	10489096	0.0010277	6.118309333920479	not_mentioned		not_mentioned	correct	ok	not_mentioned	released	unavailable
Haiku 5.5	imcs21	calibration	10489096	symptom_229	10489096	0.0010277	6.118309333920479	not_mentioned		not_mentioned	correct	ok	not_mentioned	released	unavailable
Haiku 5.5	imcs21	calibration	10489096	symptom_230	10489096	0.0010277	6.118309333920479	not_mentioned		not_mentioned	correct	ok	not_mentioned	released	unavailable
Haiku 5.5	imcs21	calibration	10489096	symptom_231	10489096	0.0010277	6.118309333920479	not_mentioned		not_mentioned	correct	ok	not_mentioned	released	unavailable
Haiku 5.5	imcs21	calibration	10489096	symptom_232	10489096	0.0010277	6.118309333920479	not_mentioned		not_mentioned	correct	ok	not_mentioned	released	unavailable
Haiku 5.5	imcs21	calibration	10489096	symptom_233	10489096	0.0010277	6.118309333920479	not_mentioned		not_mentioned	correct	ok	not_mentioned	released	unavailable
Haiku 5.5	imcs21	calibration	10489096	symptom_234	10489096	0.0010277	6.118309333920479	not_mentioned		not_mentioned	correct	ok	not_mentioned	released	unavailable
Haiku 5.5	imcs21	calibration	10489096	symptom_235	10489096	0.0010277	6.118309333920479	not_mentioned		not_mentioned	correct	ok	not_mentioned	released	unavailable
Haiku 5.5	imcs21	calibration	10489096	symptom_236	10489096	0.0010277	6.118309333920479	not_mentioned		not_mentioned	correct	ok	not_mentioned	released	unavailable
Haiku 5.5	imcs21	calibration	10489096	symptom_237	10489096	0.0010277	6.118309333920479	not_mentioned		not_mentioned	correct	ok	not_mentioned	released	unavailable
Haiku 5.5	imcs21	calibration	10489096	symptom_238	10489096	0.0010277	6.118309333920479	not_mentioned		not_mentioned	correct	ok	not_mentioned	released	unavailable
Haiku 5.5	imcs21	calibration	10489096	symptom_239	10489096	0.0010277	6.118309333920479	not_mentioned		not_mentioned	correct	ok	not_mentioned	released	unavailable
Haiku 5.5	imcs21	calibration	10489096	symptom_240	10489096	0.0010277	6.118309333920479	not_mentioned		not_mentioned	correct	ok	not_mentioned	released	unavailable
Haiku 5.5	imcs21	calibration	10489096	symptom_241	10489096	0.0010277	6.118309333920479	not_mentioned		not_mentioned	correct	ok	not_mentioned	released	unavailable
Haiku 5.5	imcs21	calibration	10489096	symptom_242	10489096	0.0010277	6.118309333920479	not_mentioned		not_mentioned	correct	ok	not_mentioned	released	unavailable
Haiku 5.5	imcs21	calibration	10489096	symptom_243	10489096	0.0010277	6.118309333920479	not_mentioned		not_mentioned	correct	ok	not_mentioned	released	unavailable
Haiku 5.5	imcs21	calibration	10489096	symptom_244	10489096	0.0010277	6.118309333920479	not_mentioned		not_mentioned	correct	ok	not_mentioned	released	unavailable
Haiku 5.5	imcs21	calibration	10489096	symptom_245	10489096	0.0010277	6.118309333920479	not_mentioned		not_mentioned	correct	ok	not_mentioned	released	unavailable
Haiku 5.5	imcs21	calibration	10489096	symptom_246	10489096	0.0010277	6.118309333920479	not_mentioned		not_mentioned	correct	ok	not_mentioned	released	unavailable
Haiku 5.5	imcs21	calibration	10489096	symptom_247	10489096	0.0010277	6.118309333920479	not_mentioned		not_mentioned	correct	ok	not_mentioned	released	unavailable
Haiku 5.5	imcs21	calibration	10489096	symptom_248	10489096	0.0010277	6.118309333920479	not_mentioned		not_mentioned	correct	ok	not_mentioned	released	unavailable
Haiku 5.5	imcs21	calibration	10489096	symptom_249	10489096	0.0010277	6.118309333920479	not_mentioned		not_mentioned	correct	ok	not_mentioned	released	unavailable
Haiku 5.5	imcs21	calibration	10489096	symptom_250	10489096	0.0010277	6.118309333920479	not_mentioned		not_mentioned	correct	ok	not_mentioned	released	unavailable
Haiku 5.5	imcs21	calibration	10489096	symptom_251	10489096	0.0010277	6.118309333920479	not_mentioned		not_mentioned	correct	ok	not_mentioned	released	unavailable
Haiku 5.5	imcs21	calibration	10489096	symptom_252	10489096	0.0010277	6.118309333920479	not_mentioned		not_mentioned	correct	ok	not_mentioned	released	unavailable
Haiku 5.5	imcs21	calibration	10489096	symptom_253	10489096	0.0010277	6.118309333920479	not_mentioned		not_mentioned	correct	ok	not_mentioned	released	unavailable
Haiku 5.5	imcs21	calibration	10489096	symptom_254	10489096	0.0010277	6.118309333920479	not_mentioned		not_mentioned	correct	ok	not_mentioned	released	unavailable
Haiku 5.5	imcs21	calibration	10489096	symptom_255	10489096	0.0010277	6.118309333920479	not_mentioned		not_mentioned	correct	ok	not_mentioned	released	unavailable
Haiku 5.5	imcs21	calibration	10489096	symptom_256	10489096	0.0010277	6.118309333920479	not_mentioned		not_mentioned	correct	ok	not_mentioned	released	unavailable
Haiku 5.5	imcs21	calibration	10489096	symptom_257	10489096	0.0010277	6.118309333920479	not_mentioned		not_mentioned	correct	ok	not_mentioned	released	unavailable
Haiku 5.5	imcs21	calibration	10489096	symptom_258	10489096	0.0010277	6.118309333920479	not_mentioned		not_mentioned	correct	ok	not_mentioned	released	unavailable
Haiku 5.5	imcs21	calibration	10489096	symptom_259	10489096	0.0010277	6.118309333920479	not_mentioned		not_mentioned	correct	ok	not_mentioned	released	unavailable
Haiku 5.5	imcs21	calibration	10489096	symptom_260	10489096	0.0010277	6.118309333920479	not_mentioned		not_mentioned	correct	ok	not_mentioned	released	unavailable
Haiku 5.5	imcs21	calibration	10489096	symptom_261	10489096	0.0010277	6.118309333920479	not_mentioned		not_mentioned	correct	ok	not_mentioned	released	unavailable
Haiku 5.5	imcs21	calibration	10489096	symptom_262	10489096	0.0010277	6.118309333920479	not_mentioned		not_mentioned	correct	ok	not_mentioned	released	unavailable
Haiku 5.5	imcs21	calibration	10489096	symptom_263	10489096	0.0010277	6.118309333920479	not_mentioned		not_mentioned	correct	ok	not_mentioned	released	unavailable
Haiku 5.5	imcs21	calibration	10489096	symptom_264	10489096	0.0010277	6.118309333920479	not_mentioned		not_mentioned	correct	ok	not_mentioned	released	unavailable
Haiku 5.5	imcs21	calibration	10489096	symptom_265	10489096	0.0010277	6.118309333920479	not_mentioned		not_mentioned	correct	ok	not_mentioned	released	unavailable
Haiku 5.5	imcs21	calibration	10489096	symptom_266	10489096	0.0010277	6.118309333920479	not_mentioned		not_mentioned	correct	ok	not_mentioned	released	unavailable
Haiku 5.5	imcs21	calibration	10489096	symptom_267	10489096	0.0010277	6.118309333920479	not_mentioned		not_mentioned	correct	ok	not_mentioned	released	unavailable
Haiku 5.5	imcs21	calibration	10489096	symptom_268	10489096	0.0010277	6.118309333920479	not_mentioned		not_mentioned	correct	ok	not_mentioned	released	unavailable
Haiku 5.5	imcs21	calibration	10489096	symptom_269	10489096	0.0010277	6.118309333920479	not_mentioned		not_mentioned	correct	ok	not_mentioned	released	unavailable
Haiku 5.5	imcs21	calibration	10489096	symptom_270	10489096	0.0010277	6.118309333920479	not_mentioned		not_mentioned	correct	ok	not_mentioned	released	unavailable
Haiku 5.5	imcs21	calibration	10489096	symptom_271	10489096	0.0010277	6.118309333920479	not_mentioned		not_mentioned	correct	ok	not_mentioned	released	unavailable
Haiku 5.5	imcs21	calibration	10489096	symptom_272	10489096	0.0010277	6.118309333920479	not_mentioned		not_mentioned	correct	ok	not_mentioned	released	unavailable
Haiku 5.5	imcs21	calibration	10489096	symptom_273	10489096	0.0010277	6.118309333920479	not_mentioned		not_mentioned	correct	ok	not_mentioned	released	unavailable
Haiku 5.5	imcs21	calibration	10489096	symptom_274	10489096	0.0010277	6.118309333920479	not_mentioned		not_mentioned	correct	ok	not_mentioned	released	unavailable
Haiku 5.5	imcs21	calibration	10489096	symptom_275	10489096	0.0010277	6.118309333920479	not_mentioned		not_mentioned	correct	ok	not_mentioned	released	unavailable
Haiku 5.5	imcs21	calibration	10489096	symptom_276	10489096	0.0010277	6.118309333920479	not_mentioned		not_mentioned	correct	ok	not_mentioned	released	unavailable
Haiku 5.5	imcs21	calibration	10489096	symptom_277	10489096	0.0010277	6.118309333920479	not_mentioned		not_mentioned	correct	ok	not_mentioned	released	unavailable
Haiku 5.5	imcs21	calibration	10489096	symptom_278	10489096	0.0010277	6.118309333920479	not_mentioned		not_mentioned	correct	ok	not_mentioned	released	unavailable
Haiku 5.5	imcs21	calibration	10489096	symptom_279	10489096	0.0010277	6.118309333920479	not_mentioned		not_mentioned	correct	ok	not_mentioned	released	unavailable
Haiku 5.5	imcs21	calibration	10489096	symptom_280	10489096	0.0010277	6.118309333920479	not_mentioned		not_mentioned	correct	ok	not_mentioned	released	unavailable
Haiku 5.5	imcs21	calibration	10489096	symptom_281	10489096	0.0010277	6.118309333920479	not_mentioned		not_mentioned	correct	ok	not_mentioned	released	unavailable
Haiku 5.5	imcs21	calibration	10489096	symptom_282	10489096	0.0010277	6.118309333920479	not_mentioned		not_mentioned	correct	ok	not_mentioned	released	unavailable
Haiku 5.5	imcs21	calibration	10489096	symptom_283	10489096	0.0010277	6.118309333920479	not_mentioned		not_mentioned	correct	ok	not_mentioned	released	unavailable
Haiku 5.5	imcs21	calibration	10489096	symptom_284	10489096	0.0010277	6.118309333920479	not_mentioned		not_mentioned	correct	ok	not_mentioned	released	unavailable
Haiku 5.5	imcs21	calibration	10489096	symptom_285	10489096	0.0010277	6.118309333920479	not_mentioned		not_mentioned	correct	ok	not_mentioned	released	unavailable
Haiku 5.5	imcs21	calibration	10489096	symptom_286	10489096	0.0010277	6.118309333920479	not_mentioned		not_mentioned	correct	ok	not_mentioned	released	unavailable
Haiku 5.5	imcs21	calibration	10489096	symptom_287	10489096	0.0010277	6.118309333920479	not_mentioned		not_mentioned	correct	ok	not_mentioned	released	unavailable
Haiku 5.5	imcs21	calibration	10489096	symptom_288	10489096	0.0010277	6.118309333920479	not_mentioned		not_mentioned	correct	ok	not_mentioned	released	unavailable
Haiku 5.5	imcs21	calibration	10489096	symptom_289	10489096	0.0010277	6.118309333920479	not_mentioned		not_mentioned	correct	ok	not_mentioned	released	unavailable
Haiku 5.5	imcs21	calibration	10489096	symptom_290	10489096	0.0010277	6.118309333920479	not_mentioned		not_mentioned	correct	ok	not_mentioned	released	unavailable
Haiku 5.5	imcs21	calibration	10489096	symptom_291	10489096	0.0010277	6.118309333920479	not_mentioned		not_mentioned	correct	ok	not_mentioned	released	unavailable
Haiku 5.5	imcs21	calibration	10489096	symptom_292	10489096	0.0010277	6.118309333920479	not_mentioned		not_mentioned	correct	ok	not_mentioned	released	unavailable
Haiku 5.5	imcs21	calibration	10489096	symptom_293	10489096	0.0010277	6.118309333920479	not_mentioned		not_mentioned	correct	ok	not_mentioned	released	unavailable
Haiku 5.5	imcs21	calibration	10489096	symptom_294	10489096	0.0010277	6.118309333920479	not_mentioned		not_mentioned	correct	ok	not_mentioned	released	unavailable
Haiku 5.5	imcs21	calibration	10489096	symptom_295	10489096	0.0010277	6.118309333920479	not_mentioned		not_mentioned	correct	ok	not_mentioned	released	unavailable
Haiku 5.5	imcs21	calibration	10489096	symptom_296	10489096	0.0010277	6.118309333920479	not_mentioned		not_mentioned	correct	ok	not_mentioned	released	unavailable
Haiku 5.5	imcs21	calibration	10489096	symptom_297	10489096	0.0010277	6.118309333920479	not_mentioned		not_mentioned	correct	ok	not_mentioned	released	unavailable
Haiku 5.5	imcs21	calibration	10489096	symptom_298	10489096	0.0010277	6.118309333920479	not_mentioned		not_mentioned	correct	ok	not_mentioned	released	unavailable
Haiku 5.5	imcs21	calibration	10489096	symptom_299	10489096	0.0010277	6.118309333920479	not_mentioned		not_mentioned	correct	ok	not_mentioned	released	unavailable
Haiku 5.5	imcs21	calibration	10489096	symptom_300	10489096	0.0010277	6.118309333920479	not_mentioned		not_mentioned	correct	ok	not_mentioned	released	unavailable
Haiku 5.5	imcs21	calibration	10489096	symptom_301	10489096	0.0010277	6.118309333920479	not_mentioned		not_mentioned	correct	ok	not_mentioned	released	unavailable
Haiku 5.5	imcs21	calibration	10489096	symptom_302	10489096	0.0010277	6.118309333920479	not_mentioned		not_mentioned	correct	ok	not_mentioned	released	unavailable
Haiku 5.5	imcs21	calibration	10489096	symptom_303	10489096	0.0010277	6.118309333920479	not_mentioned		not_mentioned	correct	ok	not_mentioned	released	unavailable
Haiku 5.5	imcs21	calibration	10489096	symptom_304	10489096	0.0010277	6.118309333920479	not_mentioned		not_mentioned	correct	ok	not_mentioned	released	unavailable
Haiku 5.5	imcs21	calibration	10489096	symptom_305	10489096	0.0010277	6.118309333920479	not_mentioned		not_mentioned	correct	ok	not_mentioned	released	unavailable
Haiku 5.5	imcs21	calibration	10489096	symptom_306	10489096	0.0010277	6.118309333920479	not_mentioned		not_mentioned	correct	ok	not_mentioned	released	unavailable
Haiku 5.5	imcs21	calibration	10489096	symptom_307	10489096	0.0010277	6.118309333920479	not_mentioned		not_mentioned	correct	ok	not_mentioned	released	unavailable
Haiku 5.5	imcs21	calibration	10489096	symptom_308	10489096	0.0010277	6.118309333920479	not_mentioned		not_mentioned	correct	ok	not_mentioned	released	unavailable
Haiku 5.5	imcs21	calibration	10489096	symptom_309	10489096	0.0010277	6.118309333920479	not_mentioned		not_mentioned	correct	ok	not_mentioned	released	unavailable
Haiku 5.5	imcs21	calibration	10489096	symptom_310	10489096	0.0010277	6.118309333920479	not_mentioned		not_mentioned	correct	ok	not_mentioned	released	unavailable
Haiku 5.5	imcs21	calibration	10489096	symptom_311	10489096	0.0010277	6.118309333920479	not_mentioned		not_mentioned	correct	ok	not_mentioned	released	unavailable
Haiku 5.5	imcs21	calibration	10489096	symptom_312	10489096	0.0010277	6.118309333920479	not_mentioned		not_mentioned	correct	ok	not_mentioned	released	unavailable
Haiku 5.5	imcs21	calibration	10489096	symptom_313	10489096	0.0010277	6.118309333920479	not_mentioned		not_mentioned	correct	ok	not_mentioned	released	unavailable
Haiku 5.5	imcs21	calibration	10489096	symptom_314	10489096	0.0010277	6.118309333920479	not_mentioned		not_mentioned	correct	ok	not_mentioned	released	unavailable
Haiku 5.5	imcs21	calibration	10489096	symptom_315	10489096	0.0010277	6.118309333920479	not_mentioned		not_mentioned	correct	ok	not_mentioned	released	unavailable
Haiku 5.5	imcs21	calibration	10489096	symptom_316	10489096	0.0010277	6.118309333920479	not_mentioned		not_mentioned	correct	ok	not_mentioned	released	unavailable
Haiku 5.5	imcs21	calibration	10489096	symptom_317	10489096	0.0010277	6.118309333920479	not_mentioned		not_mentioned	correct	ok	not_mentioned	released	unavailable
Haiku 5.5	imcs21	calibration	10489096	symptom_318	10489096	0.0010277	6.118309333920479	not_mentioned		not_mentioned	correct	ok	not_mentioned	released	unavailable
Haiku 5.5	imcs21	calibration	10489096	symptom_319	10489096	0.0010277	6.118309333920479	not_mentioned		not_mentioned	correct	ok	not_mentioned	released	unavailable
Haiku 5.5	imcs21	calibration	10489096	symptom_320	10489096	0.0010277	6.118309333920479	not_mentioned		not_mentioned	correct	ok	not_mentioned	released	unavailable
Haiku 5.5	imcs21	calibration	10489096	symptom_321	10489096	0.0010277	6.118309333920479	not_mentioned		not_mentioned	correct	ok	not_mentioned	released	unavailable
Haiku 5.5	imcs21	calibration	10489096	symptom_322	10489096	0.0010277	6.118309333920479	not_mentioned		not_mentioned	correct	ok	not_mentioned	released	unavailable
Haiku 5.5	imcs21	calibration	10489096	symptom_323	10489096	0.0010277	6.118309333920479	not_mentioned		not_mentioned	correct	ok	not_mentioned	released	unavailable
Haiku 5.5	imcs21	calibration	10489096	symptom_324	10489096	0.0010277	6.118309333920479	not_mentioned		not_mentioned	correct	ok	not_mentioned	released	unavailable
Haiku 5.5	imcs21	calibration	10489096	symptom_325	10489096	0.0010277	6.118309333920479	not_mentioned		not_mentioned	correct	ok	not_mentioned	released	unavailable
Haiku 5.5	imcs21	calibration	10489096	symptom_326	10489096	0.0010277	6.118309333920479	not_mentioned		not_mentioned	correct	ok	not_mentioned	released	unavailable
Haiku 5.5	imcs21	calibration	10489096	symptom_327	10489096	0.0010277	6.118309333920479	not_mentioned		not_mentioned	correct	ok	not_mentioned	released	unavailable
Haiku 5.5	imcs21	calibration	10489096	symptom_328	10489096	0.0010277	6.118309333920479	not_mentioned		not_mentioned	correct	ok	not_mentioned	released	unavailable
Haiku 5.5	imcs21	calibration	10489096	symptom_329	10489096	0.0010277	6.118309333920479	not_mentioned		not_mentioned	correct	ok	not_mentioned	released	unavailable
Haiku 5.5	imcs21	calibration	10489096	symptom_330	10489096	0.0010277	6.118309333920479	not_mentioned		not_mentioned	correct	ok	not_mentioned	released	unavailable
Haiku 5.5	imcs21	calibration	10489130	symptom_000	10489130	0.0008301000000000001	4.826700666919351	positive	0.95	positive	correct	ok	positive	released	reported_percentage
Haiku 5.5	imcs21	calibration	10489130	symptom_001	10489130	0.0008301000000000001	4.826700666919351	positive	0.95	positive	correct	ok	positive	released	reported_percentage
Haiku 5.5	imcs21	calibration	10489130	symptom_002	10489130	0.0008301000000000001	4.826700666919351	not_mentioned		not_mentioned	correct	ok	not_mentioned	released	unavailable
Haiku 5.5	imcs21	calibration	10489130	symptom_003	10489130	0.0008301000000000001	4.826700666919351	positive	0.65	negative	incorrect	ok	negative	released	reported_percentage
Haiku 5.5	imcs21	calibration	10489130	symptom_004	10489130	0.0008301000000000001	4.826700666919351	not_mentioned		not_mentioned	correct	ok	not_mentioned	released	unavailable
Haiku 5.5	imcs21	calibration	10489130	symptom_005	10489130	0.0008301000000000001	4.826700666919351	positive	0.85	positive	correct	ok	positive	released	reported_percentage
Haiku 5.5	imcs21	calibration	10489130	symptom_006	10489130	0.0008301000000000001	4.826700666919351	not_mentioned		not_mentioned	correct	ok	not_mentioned	released	unavailable
Haiku 5.5	imcs21	calibration	10489130	symptom_007	10489130	0.0008301000000000001	4.826700666919351	not_mentioned		negative	incorrect	ok	negative	released	unavailable
Haiku 5.5	imcs21	calibration	10489130	symptom_008	10489130	0.0008301000000000001	4.826700666919351	not_mentioned		not_mentioned	correct	ok	not_mentioned	released	unavailable
Haiku 5.5	imcs21	calibration	10489130	symptom_009	10489130	0.0008301000000000001	4.826700666919351	positive	0.8	positive	correct	ok	positive	released	reported_percentage
Haiku 5.5	imcs21	calibration	10489130	symptom_010	10489130	0.0008301000000000001	4.826700666919351	not_mentioned		not_mentioned	correct	ok	not_mentioned	released	unavailable
Haiku 5.5	imcs21	calibration	10489130	symptom_011	10489130	0.0008301000000000001	4.826700666919351	uncertain	0.65	uncertain	correct	ok	uncertain	released	reported_percentage
Haiku 5.5	imcs21	calibration	10489130	symptom_012	10489130	0.0008301000000000001	4.826700666919351	uncertain	0.65	uncertain	correct	ok	uncertain	released	reported_percentage
Haiku 5.5	imcs21	calibration	10489130	symptom_013	10489130	0.0008301000000000001	4.826700666919351	positive	0.9	positive	correct	ok	positive	released	reported_percentage
Haiku 5.5	imcs21	calibration	10489130	symptom_014	10489130	0.0008301000000000001	4.826700666919351	not_mentioned		not_mentioned	correct	ok	not_mentioned	released	unavailable
Haiku 5.5	imcs21	calibration	10489130	symptom_015	10489130	0.0008301000000000001	4.826700666919351	not_mentioned		not_mentioned	correct	ok	not_mentioned	released	unavailable
Haiku 5.5	imcs21	calibration	10489130	symptom_016	10489130	0.0008301000000000001	4.826700666919351	not_mentioned		not_mentioned	correct	ok	not_mentioned	released	unavailable
Haiku 5.5	imcs21	calibration	10489130	symptom_017	10489130	0.0008301000000000001	4.826700666919351	uncertain	0.6	positive	incorrect	ok	positive	released	reported_percentage
Haiku 5.5	imcs21	calibration	10489130	symptom_018	10489130	0.0008301000000000001	4.826700666919351	not_mentioned		not_mentioned	correct	ok	not_mentioned	released	unavailable
Haiku 5.5	imcs21	calibration	10489130	symptom_019	10489130	0.0008301000000000001	4.826700666919351	not_mentioned		not_mentioned	correct	ok	not_mentioned	released	unavailable
Haiku 5.5	imcs21	calibration	10489130	symptom_020	10489130	0.0008301000000000001	4.826700666919351	not_mentioned		not_mentioned	correct	ok	not_mentioned	released	unavailable
Haiku 5.5	imcs21	calibration	10489130	symptom_021	10489130	0.0008301000000000001	4.826700666919351	not_mentioned		not_mentioned	correct	ok	not_mentioned	released	unavailable
Haiku 5.5	imcs21	calibration	10489130	symptom_022	10489130	0.0008301000000000001	4.826700666919351	uncertain	0.7	positive	incorrect	ok	positive	released	reported_percentage
Haiku 5.5	imcs21	calibration	10489130	symptom_023	10489130	0.0008301000000000001	4.826700666919351	not_mentioned		not_mentioned	correct	ok	not_mentioned	released	unavailable
Haiku 5.5	imcs21	calibration	10489130	symptom_024	10489130	0.0008301000000000001	4.826700666919351	not_mentioned		not_mentioned	correct	ok	not_mentioned	released	unavailable
Haiku 5.5	imcs21	calibration	10489130	symptom_025	10489130	0.0008301000000000001	4.826700666919351	not_mentioned		not_mentioned	correct	ok	not_mentioned	released	unavailable
Haiku 5.5	imcs21	calibration	10489130	symptom_026	10489130	0.0008301000000000001	4.826700666919351	not_mentioned		not_mentioned	correct	ok	not_mentioned	released	unavailable
Haiku 5.5	imcs21	calibration	10489130	symptom_027	10489130	0.0008301000000000001	4.826700666919351	not_mentioned		not_mentioned	correct	ok	not_mentioned	released	unavailable
Haiku 5.5	imcs21	calibration	10489130	symptom_028	10489130	0.0008301000000000001	4.826700666919351	not_mentioned		not_mentioned	correct	ok	not_mentioned	released	unavailable
Haiku 5.5	imcs21	calibration	10489130	symptom_029	10489130	0.0008301000000000001	4.826700666919351	not_mentioned		not_mentioned	correct	ok	not_mentioned	released	unavailable
Haiku 5.5	imcs21	calibration	10489130	symptom_030	10489130	0.0008301000000000001	4.826700666919351	negative	0.85	not_mentioned	incorrect	ok	not_mentioned	released	reported_percentage
Haiku 5.5	imcs21	calibration	10489130	symptom_031	10489130	0.0008301000000000001	4.826700666919351	not_mentioned		not_mentioned	correct	ok	not_mentioned	released	unavailable
Haiku 5.5	imcs21	calibration	10489130	symptom_032	10489130	0.0008301000000000001	4.826700666919351	not_mentioned		not_mentioned	correct	ok	not_mentioned	released	unavailable
Haiku 5.5	imcs21	calibration	10489130	symptom_033	10489130	0.0008301000000000001	4.826700666919351	not_mentioned		not_mentioned	correct	ok	not_mentioned	released	unavailable
Haiku 5.5	imcs21	calibration	10489130	symptom_034	10489130	0.0008301000000000001	4.826700666919351	not_mentioned		not_mentioned	correct	ok	not_mentioned	released	unavailable
Haiku 5.5	imcs21	calibration	10489130	symptom_035	10489130	0.0008301000000000001	4.826700666919351	not_mentioned		not_mentioned	correct	ok	not_mentioned	released	unavailable
Haiku 5.5	imcs21	calibration	10489130	symptom_036	10489130	0.0008301000000000001	4.826700666919351	not_mentioned		not_mentioned	correct	ok	not_mentioned	released	unavailable
Haiku 5.5	imcs21	calibration	10489130	symptom_037	10489130	0.0008301000000000001	4.826700666919351	not_mentioned		not_mentioned	correct	ok	not_mentioned	released	unavailable
Haiku 5.5	imcs21	calibration	10489130	symptom_038	10489130	0.0008301000000000001	4.826700666919351	uncertain	0.65	uncertain	correct	ok	uncertain	released	reported_percentage
Haiku 5.5	imcs21	calibration	10489130	symptom_039	10489130	0.0008301000000000001	4.826700666919351	not_mentioned		not_mentioned	correct	ok	not_mentioned	released	unavailable
Haiku 5.5	imcs21	calibration	10489130	symptom_040	10489130	0.0008301000000000001	4.826700666919351	not_mentioned		not_mentioned	correct	ok	not_mentioned	released	unavailable
Haiku 5.5	imcs21	calibration	10489130	symptom_041	10489130	0.0008301000000000001	4.826700666919351	not_mentioned		not_mentioned	correct	ok	not_mentioned	released	unavailable
Haiku 5.5	imcs21	calibration	10489130	symptom_042	10489130	0.0008301000000000001	4.826700666919351	not_mentioned		not_mentioned	correct	ok	not_mentioned	released	unavailable
Haiku 5.5	imcs21	calibration	10489130	symptom_043	10489130	0.0008301000000000001	4.826700666919351	not_mentioned		not_mentioned	correct	ok	not_mentioned	released	unavailable
Haiku 5.5	imcs21	calibration	10489130	symptom_044	10489130	0.0008301000000000001	4.826700666919351	not_mentioned		not_mentioned	correct	ok	not_mentioned	released	unavailable
Haiku 5.5	imcs21	calibration	10489130	symptom_045	10489130	0.0008301000000000001	4.826700666919351	not_mentioned		not_mentioned	correct	ok	not_mentioned	released	unavailable
Haiku 5.5	imcs21	calibration	10489130	symptom_046	10489130	0.0008301000000000001	4.826700666919351	not_mentioned		not_mentioned	correct	ok	not_mentioned	released	unavailable
Haiku 5.5	imcs21	calibration	10489130	symptom_047	10489130	0.0008301000000000001	4.826700666919351	not_mentioned		not_mentioned	correct	ok	not_mentioned	released	unavailable
Haiku 5.5	imcs21	calibration	10489130	symptom_048	10489130	0.0008301000000000001	4.826700666919351	not_mentioned		not_mentioned	correct	ok	not_mentioned	released	unavailable
Haiku 5.5	imcs21	calibration	10489130	symptom_049	10489130	0.0008301000000000001	4.826700666919351	not_mentioned		not_mentioned	correct	ok	not_mentioned	released	unavailable
Haiku 5.5	imcs21	calibration	10489130	symptom_050	10489130	0.0008301000000000001	4.826700666919351	not_mentioned		not_mentioned	correct	ok	not_mentioned	released	unavailable
Haiku 5.5	imcs21	calibration	10489130	symptom_051	10489130	0.0008301000000000001	4.826700666919351	not_mentioned		not_mentioned	correct	ok	not_mentioned	released	unavailable
Haiku 5.5	imcs21	calibration	10489130	symptom_052	10489130	0.0008301000000000001	4.826700666919351	not_mentioned		not_mentioned	correct	ok	not_mentioned	released	unavailable
Haiku 5.5	imcs21	calibration	10489130	symptom_053	10489130	0.0008301000000000001	4.826700666919351	not_mentioned		not_mentioned	correct	ok	not_mentioned	released	unavailable
Haiku 5.5	imcs21	calibration	10489130	symptom_054	10489130	0.0008301000000000001	4.826700666919351	not_mentioned		not_mentioned	correct	ok	not_mentioned	released	unavailable
Haiku 5.5	imcs21	calibration	10489130	symptom_055	10489130	0.0008301000000000001	4.826700666919351	not_mentioned		not_mentioned	correct	ok	not_mentioned	released	unavailable
Haiku 5.5	imcs21	calibration	10489130	symptom_056	10489130	0.0008301000000000001	4.826700666919351	not_mentioned		not_mentioned	correct	ok	not_mentioned	released	unavailable
Haiku 5.5	imcs21	calibration	10489130	symptom_057	10489130	0.0008301000000000001	4.826700666919351	not_mentioned		not_mentioned	correct	ok	not_mentioned	released	unavailable
Haiku 5.5	imcs21	calibration	10489130	symptom_058	10489130	0.0008301000000000001	4.826700666919351	not_mentioned		not_mentioned	correct	ok	not_mentioned	released	unavailable
Haiku 5.5	imcs21	calibration	10489130	symptom_059	10489130	0.0008301000000000001	4.826700666919351	not_mentioned		not_mentioned	correct	ok	not_mentioned	released	unavailable
Haiku 5.5	imcs21	calibration	10489130	symptom_060	10489130	0.0008301000000000001	4.826700666919351	not_mentioned		not_mentioned	correct	ok	not_mentioned	released	unavailable
Haiku 5.5	imcs21	calibration	10489130	symptom_061	10489130	0.0008301000000000001	4.826700666919351	not_mentioned		not_mentioned	correct	ok	not_mentioned	released	unavailable
Haiku 5.5	imcs21	calibration	10489130	symptom_062	10489130	0.0008301000000000001	4.826700666919351	not_mentioned		not_mentioned	correct	ok	not_mentioned	released	unavailable
Haiku 5.5	imcs21	calibration	10489130	symptom_063	10489130	0.0008301000000000001	4.826700666919351	not_mentioned		not_mentioned	correct	ok	not_mentioned	released	unavailable
Haiku 5.5	imcs21	calibration	10489130	symptom_064	10489130	0.0008301000000000001	4.826700666919351	not_mentioned		not_mentioned	correct	ok	not_mentioned	released	unavailable
Haiku 5.5	imcs21	calibration	10489130	symptom_065	10489130	0.0008301000000000001	4.826700666919351	not_mentioned		not_mentioned	correct	ok	not_mentioned	released	unavailable
Haiku 5.5	imcs21	calibration	10489130	symptom_066	10489130	0.0008301000000000001	4.826700666919351	not_mentioned		not_mentioned	correct	ok	not_mentioned	released	unavailable
Haiku 5.5	imcs21	calibration	10489130	symptom_067	10489130	0.0008301000000000001	4.826700666919351	not_mentioned		not_mentioned	correct	ok	not_mentioned	released	unavailable
Haiku 5.5	imcs21	calibration	10489130	symptom_068	10489130	0.0008301000000000001	4.826700666919351	not_mentioned		not_mentioned	correct	ok	not_mentioned	released	unavailable
Haiku 5.5	imcs21	calibration	10489130	symptom_069	10489130	0.0008301000000000001	4.826700666919351	not_mentioned		not_mentioned	correct	ok	not_mentioned	released	unavailable
Haiku 5.5	imcs21	calibration	10489130	symptom_070	10489130	0.0008301000000000001	4.826700666919351	not_mentioned		not_mentioned	correct	ok	not_mentioned	released	unavailable
Haiku 5.5	imcs21	calibration	10489130	symptom_071	10489130	0.0008301000000000001	4.826700666919351	not_mentioned		not_mentioned	correct	ok	not_mentioned	released	unavailable
Haiku 5.5	imcs21	calibration	10489130	symptom_072	10489130	0.0008301000000000001	4.826700666919351	not_mentioned		not_mentioned	correct	ok	not_mentioned	released	unavailable
Haiku 5.5	imcs21	calibration	10489130	symptom_073	10489130	0.0008301000000000001	4.826700666919351	not_mentioned		not_mentioned	correct	ok	not_mentioned	released	unavailable
Haiku 5.5	imcs21	calibration	10489130	symptom_074	10489130	0.0008301000000000001	4.826700666919351	not_mentioned		not_mentioned	correct	ok	not_mentioned	released	unavailable
Haiku 5.5	imcs21	calibration	10489130	symptom_075	10489130	0.0008301000000000001	4.826700666919351	not_mentioned		not_mentioned	correct	ok	not_mentioned	released	unavailable
Haiku 5.5	imcs21	calibration	10489130	symptom_076	10489130	0.0008301000000000001	4.826700666919351	not_mentioned		not_mentioned	correct	ok	not_mentioned	released	unavailable
Haiku 5.5	imcs21	calibration	10489130	symptom_077	10489130	0.0008301000000000001	4.826700666919351	not_mentioned		not_mentioned	correct	ok	not_mentioned	released	unavailable
Haiku 5.5	imcs21	calibration	10489130	symptom_078	10489130	0.0008301000000000001	4.826700666919351	not_mentioned		not_mentioned	correct	ok	not_mentioned	released	unavailable
Haiku 5.5	imcs21	calibration	10489130	symptom_079	10489130	0.0008301000000000001	4.826700666919351	not_mentioned		not_mentioned	correct	ok	not_mentioned	released	unavailable
Haiku 5.5	imcs21	calibration	10489130	symptom_080	10489130	0.0008301000000000001	4.826700666919351	not_mentioned		not_mentioned	correct	ok	not_mentioned	released	unavailable
Haiku 5.5	imcs21	calibration	10489130	symptom_081	10489130	0.0008301000000000001	4.826700666919351	not_mentioned		not_mentioned	correct	ok	not_mentioned	released	unavailable
Haiku 5.5	imcs21	calibration	10489130	symptom_082	10489130	0.0008301000000000001	4.826700666919351	not_mentioned		not_mentioned	correct	ok	not_mentioned	released	unavailable
Haiku 5.5	imcs21	calibration	10489130	symptom_083	10489130	0.0008301000000000001	4.826700666919351	not_mentioned		not_mentioned	correct	ok	not_mentioned	released	unavailable
Haiku 5.5	imcs21	calibration	10489130	symptom_084	10489130	0.0008301000000000001	4.826700666919351	not_mentioned		not_mentioned	correct	ok	not_mentioned	released	unavailable
Haiku 5.5	imcs21	calibration	10489130	symptom_085	10489130	0.0008301000000000001	4.826700666919351	not_mentioned		not_mentioned	correct	ok	not_mentioned	released	unavailable
Haiku 5.5	imcs21	calibration	10489130	symptom_086	10489130	0.0008301000000000001	4.826700666919351	not_mentioned		not_mentioned	correct	ok	not_mentioned	released	unavailable
Haiku 5.5	imcs21	calibration	10489130	symptom_087	10489130	0.0008301000000000001	4.826700666919351	not_mentioned		not_mentioned	correct	ok	not_mentioned	released	unavailable
Haiku 5.5	imcs21	calibration	10489130	symptom_088	10489130	0.0008301000000000001	4.826700666919351	not_mentioned		not_mentioned	correct	ok	not_mentioned	released	unavailable
Haiku 5.5	imcs21	calibration	10489130	symptom_089	10489130	0.0008301000000000001	4.826700666919351	not_mentioned		not_mentioned	correct	ok	not_mentioned	released	unavailable
Haiku 5.5	imcs21	calibration	10489130	symptom_090	10489130	0.0008301000000000001	4.826700666919351	not_mentioned		not_mentioned	correct	ok	not_mentioned	released	unavailable
Haiku 5.5	imcs21	calibration	10489130	symptom_091	10489130	0.0008301000000000001	4.826700666919351	not_mentioned		not_mentioned	correct	ok	not_mentioned	released	unavailable
Haiku 5.5	imcs21	calibration	10489130	symptom_092	10489130	0.0008301000000000001	4.826700666919351	not_mentioned		not_mentioned	correct	ok	not_mentioned	released	unavailable
Haiku 5.5	imcs21	calibration	10489130	symptom_093	10489130	0.0008301000000000001	4.826700666919351	not_mentioned		not_mentioned	correct	ok	not_mentioned	released	unavailable
Haiku 5.5	imcs21	calibration	10489130	symptom_094	10489130	0.0008301000000000001	4.826700666919351	not_mentioned		not_mentioned	correct	ok	not_mentioned	released	unavailable
Haiku 5.5	imcs21	calibration	10489130	symptom_095	10489130	0.0008301000000000001	4.826700666919351	not_mentioned		not_mentioned	correct	ok	not_mentioned	released	unavailable
Haiku 5.5	imcs21	calibration	10489130	symptom_096	10489130	0.0008301000000000001	4.826700666919351	not_mentioned		not_mentioned	correct	ok	not_mentioned	released	unavailable
Haiku 5.5	imcs21	calibration	10489130	symptom_097	10489130	0.0008301000000000001	4.826700666919351	not_mentioned		not_mentioned	correct	ok	not_mentioned	released	unavailable
Haiku 5.5	imcs21	calibration	10489130	symptom_098	10489130	0.0008301000000000001	4.826700666919351	not_mentioned		not_mentioned	correct	ok	not_mentioned	released	unavailable
Haiku 5.5	imcs21	calibration	10489130	symptom_099	10489130	0.0008301000000000001	4.826700666919351	not_mentioned		not_mentioned	correct	ok	not_mentioned	released	unavailable
Haiku 5.5	imcs21	calibration	10489130	symptom_100	10489130	0.0008301000000000001	4.826700666919351	not_mentioned		not_mentioned	correct	ok	not_mentioned	released	unavailable
Haiku 5.5	imcs21	calibration	10489130	symptom_101	10489130	0.0008301000000000001	4.826700666919351	not_mentioned		not_mentioned	correct	ok	not_mentioned	released	unavailable
Haiku 5.5	imcs21	calibration	10489130	symptom_102	10489130	0.0008301000000000001	4.826700666919351	not_mentioned		not_mentioned	correct	ok	not_mentioned	released	unavailable
Haiku 5.5	imcs21	calibration	10489130	symptom_103	10489130	0.0008301000000000001	4.826700666919351	not_mentioned		not_mentioned	correct	ok	not_mentioned	released	unavailable
Haiku 5.5	imcs21	calibration	10489130	symptom_104	10489130	0.0008301000000000001	4.826700666919351	not_mentioned		not_mentioned	correct	ok	not_mentioned	released	unavailable
Haiku 5.5	imcs21	calibration	10489130	symptom_105	10489130	0.0008301000000000001	4.826700666919351	not_mentioned		not_mentioned	correct	ok	not_mentioned	released	unavailable
Haiku 5.5	imcs21	calibration	10489130	symptom_106	10489130	0.0008301000000000001	4.826700666919351	not_mentioned		not_mentioned	correct	ok	not_mentioned	released	unavailable
Haiku 5.5	imcs21	calibration	10489130	symptom_107	10489130	0.0008301000000000001	4.826700666919351	not_mentioned		not_mentioned	correct	ok	not_mentioned	released	unavailable
Haiku 5.5	imcs21	calibration	10489130	symptom_108	10489130	0.0008301000000000001	4.826700666919351	not_mentioned		not_mentioned	correct	ok	not_mentioned	released	unavailable
Haiku 5.5	imcs21	calibration	10489130	symptom_109	10489130	0.0008301000000000001	4.826700666919351	not_mentioned		not_mentioned	correct	ok	not_mentioned	released	unavailable
Haiku 5.5	imcs21	calibration	10489130	symptom_110	10489130	0.0008301000000000001	4.826700666919351	not_mentioned		not_mentioned	correct	ok	not_mentioned	released	unavailable
Haiku 5.5	imcs21	calibration	10489130	symptom_111	10489130	0.0008301000000000001	4.826700666919351	not_mentioned		not_mentioned	correct	ok	not_mentioned	released	unavailable
Haiku 5.5	imcs21	calibration	10489130	symptom_112	10489130	0.0008301000000000001	4.826700666919351	not_mentioned		not_mentioned	correct	ok	not_mentioned	released	unavailable
Haiku 5.5	imcs21	calibration	10489130	symptom_113	10489130	0.0008301000000000001	4.826700666919351	not_mentioned		not_mentioned	correct	ok	not_mentioned	released	unavailable
Haiku 5.5	imcs21	calibration	10489130	symptom_114	10489130	0.0008301000000000001	4.826700666919351	not_mentioned		not_mentioned	correct	ok	not_mentioned	released	unavailable
Haiku 5.5	imcs21	calibration	10489130	symptom_115	10489130	0.0008301000000000001	4.826700666919351	not_mentioned		not_mentioned	correct	ok	not_mentioned	released	unavailable
Haiku 5.5	imcs21	calibration	10489130	symptom_116	10489130	0.0008301000000000001	4.826700666919351	not_mentioned		not_mentioned	correct	ok	not_mentioned	released	unavailable
Haiku 5.5	imcs21	calibration	10489130	symptom_117	10489130	0.0008301000000000001	4.826700666919351	not_mentioned		not_mentioned	correct	ok	not_mentioned	released	unavailable
Haiku 5.5	imcs21	calibration	10489130	symptom_118	10489130	0.0008301000000000001	4.826700666919351	not_mentioned		not_mentioned	correct	ok	not_mentioned	released	unavailable
Haiku 5.5	imcs21	calibration	10489130	symptom_119	10489130	0.0008301000000000001	4.826700666919351	not_mentioned		not_mentioned	correct	ok	not_mentioned	released	unavailable
Haiku 5.5	imcs21	calibration	10489130	symptom_120	10489130	0.0008301000000000001	4.826700666919351	not_mentioned		not_mentioned	correct	ok	not_mentioned	released	unavailable
Haiku 5.5	imcs21	calibration	10489130	symptom_121	10489130	0.0008301000000000001	4.826700666919351	not_mentioned		not_mentioned	correct	ok	not_mentioned	released	unavailable
Haiku 5.5	imcs21	calibration	10489130	symptom_122	10489130	0.0008301000000000001	4.826700666919351	not_mentioned		not_mentioned	correct	ok	not_mentioned	released	unavailable
Haiku 5.5	imcs21	calibration	10489130	symptom_123	10489130	0.0008301000000000001	4.826700666919351	not_mentioned		not_mentioned	correct	ok	not_mentioned	released	unavailable
Haiku 5.5	imcs21	calibration	10489130	symptom_124	10489130	0.0008301000000000001	4.826700666919351	not_mentioned		not_mentioned	correct	ok	not_mentioned	released	unavailable
Haiku 5.5	imcs21	calibration	10489130	symptom_125	10489130	0.0008301000000000001	4.826700666919351	not_mentioned		not_mentioned	correct	ok	not_mentioned	released	unavailable
Haiku 5.5	imcs21	calibration	10489130	symptom_126	10489130	0.0008301000000000001	4.826700666919351	not_mentioned		not_mentioned	correct	ok	not_mentioned	released	unavailable
Haiku 5.5	imcs21	calibration	10489130	symptom_127	10489130	0.0008301000000000001	4.826700666919351	not_mentioned		not_mentioned	correct	ok	not_mentioned	released	unavailable
Haiku 5.5	imcs21	calibration	10489130	symptom_128	10489130	0.0008301000000000001	4.826700666919351	not_mentioned		not_mentioned	correct	ok	not_mentioned	released	unavailable
Haiku 5.5	imcs21	calibration	10489130	symptom_129	10489130	0.0008301000000000001	4.826700666919351	not_mentioned		not_mentioned	correct	ok	not_mentioned	released	unavailable
Haiku 5.5	imcs21	calibration	10489130	symptom_130	10489130	0.0008301000000000001	4.826700666919351	not_mentioned		not_mentioned	correct	ok	not_mentioned	released	unavailable
Haiku 5.5	imcs21	calibration	10489130	symptom_131	10489130	0.0008301000000000001	4.826700666919351	not_mentioned		not_mentioned	correct	ok	not_mentioned	released	unavailable
Haiku 5.5	imcs21	calibration	10489130	symptom_132	10489130	0.0008301000000000001	4.826700666919351	not_mentioned		not_mentioned	correct	ok	not_mentioned	released	unavailable
Haiku 5.5	imcs21	calibration	10489130	symptom_133	10489130	0.0008301000000000001	4.826700666919351	not_mentioned		not_mentioned	correct	ok	not_mentioned	released	unavailable
Haiku 5.5	imcs21	calibration	10489130	symptom_134	10489130	0.0008301000000000001	4.826700666919351	not_mentioned		not_mentioned	correct	ok	not_mentioned	released	unavailable
Haiku 5.5	imcs21	calibration	10489130	symptom_135	10489130	0.0008301000000000001	4.826700666919351	not_mentioned		not_mentioned	correct	ok	not_mentioned	released	unavailable
Haiku 5.5	imcs21	calibration	10489130	symptom_136	10489130	0.0008301000000000001	4.826700666919351	not_mentioned		not_mentioned	correct	ok	not_mentioned	released	unavailable
Haiku 5.5	imcs21	calibration	10489130	symptom_137	10489130	0.0008301000000000001	4.826700666919351	not_mentioned		not_mentioned	correct	ok	not_mentioned	released	unavailable
Haiku 5.5	imcs21	calibration	10489130	symptom_138	10489130	0.0008301000000000001	4.826700666919351	not_mentioned		not_mentioned	correct	ok	not_mentioned	released	unavailable
Haiku 5.5	imcs21	calibration	10489130	symptom_139	10489130	0.0008301000000000001	4.826700666919351	not_mentioned		not_mentioned	correct	ok	not_mentioned	released	unavailable
Haiku 5.5	imcs21	calibration	10489130	symptom_140	10489130	0.0008301000000000001	4.826700666919351	not_mentioned		not_mentioned	correct	ok	not_mentioned	released	unavailable
Haiku 5.5	imcs21	calibration	10489130	symptom_141	10489130	0.0008301000000000001	4.826700666919351	not_mentioned		not_mentioned	correct	ok	not_mentioned	released	unavailable
Haiku 5.5	imcs21	calibration	10489130	symptom_142	10489130	0.0008301000000000001	4.826700666919351	not_mentioned		not_mentioned	correct	ok	not_mentioned	released	unavailable
Haiku 5.5	imcs21	calibration	10489130	symptom_143	10489130	0.0008301000000000001	4.826700666919351	not_mentioned		not_mentioned	correct	ok	not_mentioned	released	unavailable
Haiku 5.5	imcs21	calibration	10489130	symptom_144	10489130	0.0008301000000000001	4.826700666919351	not_mentioned		not_mentioned	correct	ok	not_mentioned	released	unavailable
Haiku 5.5	imcs21	calibration	10489130	symptom_145	10489130	0.0008301000000000001	4.826700666919351	not_mentioned		not_mentioned	correct	ok	not_mentioned	released	unavailable
Haiku 5.5	imcs21	calibration	10489130	symptom_146	10489130	0.0008301000000000001	4.826700666919351	not_mentioned		not_mentioned	correct	ok	not_mentioned	released	unavailable
Haiku 5.5	imcs21	calibration	10489130	symptom_147	10489130	0.0008301000000000001	4.826700666919351	not_mentioned		not_mentioned	correct	ok	not_mentioned	released	unavailable
Haiku 5.5	imcs21	calibration	10489130	symptom_148	10489130	0.0008301000000000001	4.826700666919351	not_mentioned		not_mentioned	correct	ok	not_mentioned	released	unavailable
Haiku 5.5	imcs21	calibration	10489130	symptom_149	10489130	0.0008301000000000001	4.826700666919351	not_mentioned		not_mentioned	correct	ok	not_mentioned	released	unavailable
Haiku 5.5	imcs21	calibration	10489130	symptom_150	10489130	0.0008301000000000001	4.826700666919351	not_mentioned		not_mentioned	correct	ok	not_mentioned	released	unavailable
Haiku 5.5	imcs21	calibration	10489130	symptom_151	10489130	0.0008301000000000001	4.826700666919351	not_mentioned		not_mentioned	correct	ok	not_mentioned	released	unavailable
Haiku 5.5	imcs21	calibration	10489130	symptom_152	10489130	0.0008301000000000001	4.826700666919351	not_mentioned		not_mentioned	correct	ok	not_mentioned	released	unavailable
Haiku 5.5	imcs21	calibration	10489130	symptom_153	10489130	0.0008301000000000001	4.826700666919351	not_mentioned		not_mentioned	correct	ok	not_mentioned	released	unavailable
Haiku 5.5	imcs21	calibration	10489130	symptom_154	10489130	0.0008301000000000001	4.826700666919351	not_mentioned		not_mentioned	correct	ok	not_mentioned	released	unavailable
Haiku 5.5	imcs21	calibration	10489130	symptom_155	10489130	0.0008301000000000001	4.826700666919351	not_mentioned		not_mentioned	correct	ok	not_mentioned	released	unavailable
Haiku 5.5	imcs21	calibration	10489130	symptom_156	10489130	0.0008301000000000001	4.826700666919351	not_mentioned		not_mentioned	correct	ok	not_mentioned	released	unavailable
Haiku 5.5	imcs21	calibration	10489130	symptom_157	10489130	0.0008301000000000001	4.826700666919351	not_mentioned		not_mentioned	correct	ok	not_mentioned	released	unavailable
Haiku 5.5	imcs21	calibration	10489130	symptom_158	10489130	0.0008301000000000001	4.826700666919351	not_mentioned		not_mentioned	correct	ok	not_mentioned	released	unavailable
Haiku 5.5	imcs21	calibration	10489130	symptom_159	10489130	0.0008301000000000001	4.826700666919351	not_mentioned		not_mentioned	correct	ok	not_mentioned	released	unavailable
Haiku 5.5	imcs21	calibration	10489130	symptom_160	10489130	0.0008301000000000001	4.826700666919351	not_mentioned		not_mentioned	correct	ok	not_mentioned	released	unavailable
Haiku 5.5	imcs21	calibration	10489130	symptom_161	10489130	0.0008301000000000001	4.826700666919351	not_mentioned		not_mentioned	correct	ok	not_mentioned	released	unavailable
Haiku 5.5	imcs21	calibration	10489130	symptom_162	10489130	0.0008301000000000001	4.826700666919351	not_mentioned		not_mentioned	correct	ok	not_mentioned	released	unavailable
Haiku 5.5	imcs21	calibration	10489130	symptom_163	10489130	0.0008301000000000001	4.826700666919351	not_mentioned		not_mentioned	correct	ok	not_mentioned	released	unavailable
Haiku 5.5	imcs21	calibration	10489130	symptom_164	10489130	0.0008301000000000001	4.826700666919351	not_mentioned		not_mentioned	correct	ok	not_mentioned	released	unavailable
Haiku 5.5	imcs21	calibration	10489130	symptom_165	10489130	0.0008301000000000001	4.826700666919351	not_mentioned		not_mentioned	correct	ok	not_mentioned	released	unavailable
Haiku 5.5	imcs21	calibration	10489130	symptom_166	10489130	0.0008301000000000001	4.826700666919351	not_mentioned		not_mentioned	correct	ok	not_mentioned	released	unavailable
Haiku 5.5	imcs21	calibration	10489130	symptom_167	10489130	0.0008301000000000001	4.826700666919351	not_mentioned		not_mentioned	correct	ok	not_mentioned	released	unavailable
Haiku 5.5	imcs21	calibration	10489130	symptom_168	10489130	0.0008301000000000001	4.826700666919351	not_mentioned		not_mentioned	correct	ok	not_mentioned	released	unavailable
Haiku 5.5	imcs21	calibration	10489130	symptom_169	10489130	0.0008301000000000001	4.826700666919351	not_mentioned		not_mentioned	correct	ok	not_mentioned	released	unavailable
Haiku 5.5	imcs21	calibration	10489130	symptom_170	10489130	0.0008301000000000001	4.826700666919351	not_mentioned		not_mentioned	correct	ok	not_mentioned	released	unavailable
Haiku 5.5	imcs21	calibration	10489130	symptom_171	10489130	0.0008301000000000001	4.826700666919351	not_mentioned		not_mentioned	correct	ok	not_mentioned	released	unavailable
Haiku 5.5	imcs21	calibration	10489130	symptom_172	10489130	0.0008301000000000001	4.826700666919351	not_mentioned		not_mentioned	correct	ok	not_mentioned	released	unavailable
Haiku 5.5	imcs21	calibration	10489130	symptom_173	10489130	0.0008301000000000001	4.826700666919351	not_mentioned		not_mentioned	correct	ok	not_mentioned	released	unavailable
Haiku 5.5	imcs21	calibration	10489130	symptom_174	10489130	0.0008301000000000001	4.826700666919351	not_mentioned		not_mentioned	correct	ok	not_mentioned	released	unavailable
Haiku 5.5	imcs21	calibration	10489130	symptom_175	10489130	0.0008301000000000001	4.826700666919351	not_mentioned		not_mentioned	correct	ok	not_mentioned	released	unavailable
Haiku 5.5	imcs21	calibration	10489130	symptom_176	10489130	0.0008301000000000001	4.826700666919351	not_mentioned		not_mentioned	correct	ok	not_mentioned	released	unavailable
Haiku 5.5	imcs21	calibration	10489130	symptom_177	10489130	0.0008301000000000001	4.826700666919351	not_mentioned		not_mentioned	correct	ok	not_mentioned	released	unavailable
Haiku 5.5	imcs21	calibration	10489130	symptom_178	10489130	0.0008301000000000001	4.826700666919351	not_mentioned		not_mentioned	correct	ok	not_mentioned	released	unavailable
Haiku 5.5	imcs21	calibration	10489130	symptom_179	10489130	0.0008301000000000001	4.826700666919351	not_mentioned		not_mentioned	correct	ok	not_mentioned	released	unavailable
Haiku 5.5	imcs21	calibration	10489130	symptom_180	10489130	0.0008301000000000001	4.826700666919351	not_mentioned		not_mentioned	correct	ok	not_mentioned	released	unavailable
Haiku 5.5	imcs21	calibration	10489130	symptom_181	10489130	0.0008301000000000001	4.826700666919351	not_mentioned		not_mentioned	correct	ok	not_mentioned	released	unavailable
Haiku 5.5	imcs21	calibration	10489130	symptom_182	10489130	0.0008301000000000001	4.826700666919351	not_mentioned		not_mentioned	correct	ok	not_mentioned	released	unavailable
Haiku 5.5	imcs21	calibration	10489130	symptom_183	10489130	0.0008301000000000001	4.826700666919351	not_mentioned		not_mentioned	correct	ok	not_mentioned	released	unavailable
Haiku 5.5	imcs21	calibration	10489130	symptom_184	10489130	0.0008301000000000001	4.826700666919351	not_mentioned		not_mentioned	correct	ok	not_mentioned	released	unavailable
Haiku 5.5	imcs21	calibration	10489130	symptom_185	10489130	0.0008301000000000001	4.826700666919351	not_mentioned		not_mentioned	correct	ok	not_mentioned	released	unavailable
Haiku 5.5	imcs21	calibration	10489130	symptom_186	10489130	0.0008301000000000001	4.826700666919351	not_mentioned		not_mentioned	correct	ok	not_mentioned	released	unavailable
Haiku 5.5	imcs21	calibration	10489130	symptom_187	10489130	0.0008301000000000001	4.826700666919351	not_mentioned		not_mentioned	correct	ok	not_mentioned	released	unavailable
Haiku 5.5	imcs21	calibration	10489130	symptom_188	10489130	0.0008301000000000001	4.826700666919351	not_mentioned		not_mentioned	correct	ok	not_mentioned	released	unavailable
Haiku 5.5	imcs21	calibration	10489130	symptom_189	10489130	0.0008301000000000001	4.826700666919351	not_mentioned		not_mentioned	correct	ok	not_mentioned	released	unavailable
Haiku 5.5	imcs21	calibration	10489130	symptom_190	10489130	0.0008301000000000001	4.826700666919351	not_mentioned		not_mentioned	correct	ok	not_mentioned	released	unavailable
Haiku 5.5	imcs21	calibration	10489130	symptom_191	10489130	0.0008301000000000001	4.826700666919351	not_mentioned		not_mentioned	correct	ok	not_mentioned	released	unavailable
Haiku 5.5	imcs21	calibration	10489130	symptom_192	10489130	0.0008301000000000001	4.826700666919351	not_mentioned		not_mentioned	correct	ok	not_mentioned	released	unavailable
Haiku 5.5	imcs21	calibration	10489130	symptom_193	10489130	0.0008301000000000001	4.826700666919351	not_mentioned		not_mentioned	correct	ok	not_mentioned	released	unavailable
Haiku 5.5	imcs21	calibration	10489130	symptom_194	10489130	0.0008301000000000001	4.826700666919351	not_mentioned		not_mentioned	correct	ok	not_mentioned	released	unavailable
Haiku 5.5	imcs21	calibration	10489130	symptom_195	10489130	0.0008301000000000001	4.826700666919351	not_mentioned		not_mentioned	correct	ok	not_mentioned	released	unavailable
Haiku 5.5	imcs21	calibration	10489130	symptom_196	10489130	0.0008301000000000001	4.826700666919351	not_mentioned		not_mentioned	correct	ok	not_mentioned	released	unavailable
Haiku 5.5	imcs21	calibration	10489130	symptom_197	10489130	0.0008301000000000001	4.826700666919351	not_mentioned		not_mentioned	correct	ok	not_mentioned	released	unavailable
Haiku 5.5	imcs21	calibration	10489130	symptom_198	10489130	0.0008301000000000001	4.826700666919351	not_mentioned		not_mentioned	correct	ok	not_mentioned	released	unavailable
Haiku 5.5	imcs21	calibration	10489130	symptom_199	10489130	0.0008301000000000001	4.826700666919351	not_mentioned		not_mentioned	correct	ok	not_mentioned	released	unavailable
Haiku 5.5	imcs21	calibration	10489130	symptom_200	10489130	0.0008301000000000001	4.826700666919351	not_mentioned		not_mentioned	correct	ok	not_mentioned	released	unavailable
Haiku 5.5	imcs21	calibration	10489130	symptom_201	10489130	0.0008301000000000001	4.826700666919351	not_mentioned		not_mentioned	correct	ok	not_mentioned	released	unavailable
Haiku 5.5	imcs21	calibration	10489130	symptom_202	10489130	0.0008301000000000001	4.826700666919351	not_mentioned		not_mentioned	correct	ok	not_mentioned	released	unavailable
Haiku 5.5	imcs21	calibration	10489130	symptom_203	10489130	0.0008301000000000001	4.826700666919351	not_mentioned		not_mentioned	correct	ok	not_mentioned	released	unavailable
Haiku 5.5	imcs21	calibration	10489130	symptom_204	10489130	0.0008301000000000001	4.826700666919351	not_mentioned		not_mentioned	correct	ok	not_mentioned	released	unavailable
Haiku 5.5	imcs21	calibration	10489130	symptom_205	10489130	0.0008301000000000001	4.826700666919351	not_mentioned		not_mentioned	correct	ok	not_mentioned	released	unavailable
Haiku 5.5	imcs21	calibration	10489130	symptom_206	10489130	0.0008301000000000001	4.826700666919351	not_mentioned		not_mentioned	correct	ok	not_mentioned	released	unavailable
Haiku 5.5	imcs21	calibration	10489130	symptom_207	10489130	0.0008301000000000001	4.826700666919351	not_mentioned		not_mentioned	correct	ok	not_mentioned	released	unavailable
Haiku 5.5	imcs21	calibration	10489130	symptom_208	10489130	0.0008301000000000001	4.826700666919351	not_mentioned		not_mentioned	correct	ok	not_mentioned	released	unavailable
Haiku 5.5	imcs21	calibration	10489130	symptom_209	10489130	0.0008301000000000001	4.826700666919351	not_mentioned		not_mentioned	correct	ok	not_mentioned	released	unavailable
Haiku 5.5	imcs21	calibration	10489130	symptom_210	10489130	0.0008301000000000001	4.826700666919351	not_mentioned		not_mentioned	correct	ok	not_mentioned	released	unavailable
Haiku 5.5	imcs21	calibration	10489130	symptom_211	10489130	0.0008301000000000001	4.826700666919351	not_mentioned		not_mentioned	correct	ok	not_mentioned	released	unavailable
Haiku 5.5	imcs21	calibration	10489130	symptom_212	10489130	0.0008301000000000001	4.826700666919351	not_mentioned		not_mentioned	correct	ok	not_mentioned	released	unavailable
Haiku 5.5	imcs21	calibration	10489130	symptom_213	10489130	0.0008301000000000001	4.826700666919351	not_mentioned		not_mentioned	correct	ok	not_mentioned	released	unavailable
Haiku 5.5	imcs21	calibration	10489130	symptom_214	10489130	0.0008301000000000001	4.826700666919351	not_mentioned		not_mentioned	correct	ok	not_mentioned	released	unavailable
Haiku 5.5	imcs21	calibration	10489130	symptom_215	10489130	0.0008301000000000001	4.826700666919351	not_mentioned		not_mentioned	correct	ok	not_mentioned	released	unavailable
Haiku 5.5	imcs21	calibration	10489130	symptom_216	10489130	0.0008301000000000001	4.826700666919351	not_mentioned		not_mentioned	correct	ok	not_mentioned	released	unavailable
Haiku 5.5	imcs21	calibration	10489130	symptom_217	10489130	0.0008301000000000001	4.826700666919351	not_mentioned		not_mentioned	correct	ok	not_mentioned	released	unavailable
Haiku 5.5	imcs21	calibration	10489130	symptom_218	10489130	0.0008301000000000001	4.826700666919351	not_mentioned		not_mentioned	correct	ok	not_mentioned	released	unavailable
Haiku 5.5	imcs21	calibration	10489130	symptom_219	10489130	0.0008301000000000001	4.826700666919351	not_mentioned		not_mentioned	correct	ok	not_mentioned	released	unavailable
Haiku 5.5	imcs21	calibration	10489130	symptom_220	10489130	0.0008301000000000001	4.826700666919351	not_mentioned		not_mentioned	correct	ok	not_mentioned	released	unavailable
Haiku 5.5	imcs21	calibration	10489130	symptom_221	10489130	0.0008301000000000001	4.826700666919351	not_mentioned		not_mentioned	correct	ok	not_mentioned	released	unavailable
Haiku 5.5	imcs21	calibration	10489130	symptom_222	10489130	0.0008301000000000001	4.826700666919351	not_mentioned		not_mentioned	correct	ok	not_mentioned	released	unavailable
Haiku 5.5	imcs21	calibration	10489130	symptom_223	10489130	0.0008301000000000001	4.826700666919351	not_mentioned		not_mentioned	correct	ok	not_mentioned	released	unavailable
Haiku 5.5	imcs21	calibration	10489130	symptom_224	10489130	0.0008301000000000001	4.826700666919351	not_mentioned		not_mentioned	correct	ok	not_mentioned	released	unavailable
Haiku 5.5	imcs21	calibration	10489130	symptom_225	10489130	0.0008301000000000001	4.826700666919351	not_mentioned		not_mentioned	correct	ok	not_mentioned	released	unavailable
Haiku 5.5	imcs21	calibration	10489130	symptom_226	10489130	0.0008301000000000001	4.826700666919351	not_mentioned		not_mentioned	correct	ok	not_mentioned	released	unavailable
Haiku 5.5	imcs21	calibration	10489130	symptom_227	10489130	0.0008301000000000001	4.826700666919351	not_mentioned		not_mentioned	correct	ok	not_mentioned	released	unavailable
Haiku 5.5	imcs21	calibration	10489130	symptom_228	10489130	0.0008301000000000001	4.826700666919351	not_mentioned		not_mentioned	correct	ok	not_mentioned	released	unavailable
Haiku 5.5	imcs21	calibration	10489130	symptom_229	10489130	0.0008301000000000001	4.826700666919351	not_mentioned		not_mentioned	correct	ok	not_mentioned	released	unavailable
Haiku 5.5	imcs21	calibration	10489130	symptom_230	10489130	0.0008301000000000001	4.826700666919351	not_mentioned		not_mentioned	correct	ok	not_mentioned	released	unavailable
Haiku 5.5	imcs21	calibration	10489130	symptom_231	10489130	0.0008301000000000001	4.826700666919351	not_mentioned		not_mentioned	correct	ok	not_mentioned	released	unavailable
Haiku 5.5	imcs21	calibration	10489130	symptom_232	10489130	0.0008301000000000001	4.826700666919351	not_mentioned		not_mentioned	correct	ok	not_mentioned	released	unavailable
Haiku 5.5	imcs21	calibration	10489130	symptom_233	10489130	0.0008301000000000001	4.826700666919351	not_mentioned		not_mentioned	correct	ok	not_mentioned	released	unavailable
Haiku 5.5	imcs21	calibration	10489130	symptom_234	10489130	0.0008301000000000001	4.826700666919351	not_mentioned		not_mentioned	correct	ok	not_mentioned	released	unavailable
Haiku 5.5	imcs21	calibration	10489130	symptom_235	10489130	0.0008301000000000001	4.826700666919351	not_mentioned		not_mentioned	correct	ok	not_mentioned	released	unavailable
Haiku 5.5	imcs21	calibration	10489130	symptom_236	10489130	0.0008301000000000001	4.826700666919351	not_mentioned		not_mentioned	correct	ok	not_mentioned	released	unavailable
Haiku 5.5	imcs21	calibration	10489130	symptom_237	10489130	0.0008301000000000001	4.826700666919351	not_mentioned		not_mentioned	correct	ok	not_mentioned	released	unavailable
Haiku 5.5	imcs21	calibration	10489130	symptom_238	10489130	0.0008301000000000001	4.826700666919351	not_mentioned		not_mentioned	correct	ok	not_mentioned	released	unavailable
Haiku 5.5	imcs21	calibration	10489130	symptom_239	10489130	0.0008301000000000001	4.826700666919351	not_mentioned		not_mentioned	correct	ok	not_mentioned	released	unavailable
Haiku 5.5	imcs21	calibration	10489130	symptom_240	10489130	0.0008301000000000001	4.826700666919351	not_mentioned		not_mentioned	correct	ok	not_mentioned	released	unavailable
Haiku 5.5	imcs21	calibration	10489130	symptom_241	10489130	0.0008301000000000001	4.826700666919351	not_mentioned		not_mentioned	correct	ok	not_mentioned	released	unavailable
Haiku 5.5	imcs21	calibration	10489130	symptom_242	10489130	0.0008301000000000001	4.826700666919351	not_mentioned		not_mentioned	correct	ok	not_mentioned	released	unavailable
Haiku 5.5	imcs21	calibration	10489130	symptom_243	10489130	0.0008301000000000001	4.826700666919351	not_mentioned		not_mentioned	correct	ok	not_mentioned	released	unavailable
Haiku 5.5	imcs21	calibration	10489130	symptom_244	10489130	0.0008301000000000001	4.826700666919351	not_mentioned		not_mentioned	correct	ok	not_mentioned	released	unavailable
Haiku 5.5	imcs21	calibration	10489130	symptom_245	10489130	0.0008301000000000001	4.826700666919351	not_mentioned		not_mentioned	correct	ok	not_mentioned	released	unavailable
Haiku 5.5	imcs21	calibration	10489130	symptom_246	10489130	0.0008301000000000001	4.826700666919351	not_mentioned		not_mentioned	correct	ok	not_mentioned	released	unavailable
Haiku 5.5	imcs21	calibration	10489130	symptom_247	10489130	0.0008301000000000001	4.826700666919351	not_mentioned		not_mentioned	correct	ok	not_mentioned	released	unavailable
Haiku 5.5	imcs21	calibration	10489130	symptom_248	10489130	0.0008301000000000001	4.826700666919351	not_mentioned		not_mentioned	correct	ok	not_mentioned	released	unavailable
Haiku 5.5	imcs21	calibration	10489130	symptom_249	10489130	0.0008301000000000001	4.826700666919351	not_mentioned		not_mentioned	correct	ok	not_mentioned	released	unavailable
Haiku 5.5	imcs21	calibration	10489130	symptom_250	10489130	0.0008301000000000001	4.826700666919351	not_mentioned		not_mentioned	correct	ok	not_mentioned	released	unavailable
Haiku 5.5	imcs21	calibration	10489130	symptom_251	10489130	0.0008301000000000001	4.826700666919351	not_mentioned		not_mentioned	correct	ok	not_mentioned	released	unavailable
Haiku 5.5	imcs21	calibration	10489130	symptom_252	10489130	0.0008301000000000001	4.826700666919351	not_mentioned		not_mentioned	correct	ok	not_mentioned	released	unavailable
Haiku 5.5	imcs21	calibration	10489130	symptom_253	10489130	0.0008301000000000001	4.826700666919351	not_mentioned		not_mentioned	correct	ok	not_mentioned	released	unavailable
Haiku 5.5	imcs21	calibration	10489130	symptom_254	10489130	0.0008301000000000001	4.826700666919351	not_mentioned		not_mentioned	correct	ok	not_mentioned	released	unavailable
Haiku 5.5	imcs21	calibration	10489130	symptom_255	10489130	0.0008301000000000001	4.826700666919351	not_mentioned		not_mentioned	correct	ok	not_mentioned	released	unavailable
Haiku 5.5	imcs21	calibration	10489130	symptom_256	10489130	0.0008301000000000001	4.826700666919351	not_mentioned		not_mentioned	correct	ok	not_mentioned	released	unavailable
Haiku 5.5	imcs21	calibration	10489130	symptom_257	10489130	0.0008301000000000001	4.826700666919351	not_mentioned		not_mentioned	correct	ok	not_mentioned	released	unavailable
Haiku 5.5	imcs21	calibration	10489130	symptom_258	10489130	0.0008301000000000001	4.826700666919351	not_mentioned		not_mentioned	correct	ok	not_mentioned	released	unavailable
Haiku 5.5	imcs21	calibration	10489130	symptom_259	10489130	0.0008301000000000001	4.826700666919351	not_mentioned		not_mentioned	correct	ok	not_mentioned	released	unavailable
Haiku 5.5	imcs21	calibration	10489130	symptom_260	10489130	0.0008301000000000001	4.826700666919351	not_mentioned		not_mentioned	correct	ok	not_mentioned	released	unavailable
Haiku 5.5	imcs21	calibration	10489130	symptom_261	10489130	0.0008301000000000001	4.826700666919351	not_mentioned		not_mentioned	correct	ok	not_mentioned	released	unavailable
Haiku 5.5	imcs21	calibration	10489130	symptom_262	10489130	0.0008301000000000001	4.826700666919351	not_mentioned		not_mentioned	correct	ok	not_mentioned	released	unavailable
Haiku 5.5	imcs21	calibration	10489130	symptom_263	10489130	0.0008301000000000001	4.826700666919351	not_mentioned		not_mentioned	correct	ok	not_mentioned	released	unavailable
Haiku 5.5	imcs21	calibration	10489130	symptom_264	10489130	0.0008301000000000001	4.826700666919351	not_mentioned		not_mentioned	correct	ok	not_mentioned	released	unavailable
Haiku 5.5	imcs21	calibration	10489130	symptom_265	10489130	0.0008301000000000001	4.826700666919351	not_mentioned		not_mentioned	correct	ok	not_mentioned	released	unavailable
Haiku 5.5	imcs21	calibration	10489130	symptom_266	10489130	0.0008301000000000001	4.826700666919351	not_mentioned		not_mentioned	correct	ok	not_mentioned	released	unavailable
Haiku 5.5	imcs21	calibration	10489130	symptom_267	10489130	0.0008301000000000001	4.826700666919351	not_mentioned		not_mentioned	correct	ok	not_mentioned	released	unavailable
Haiku 5.5	imcs21	calibration	10489130	symptom_268	10489130	0.0008301000000000001	4.826700666919351	not_mentioned		not_mentioned	correct	ok	not_mentioned	released	unavailable
Haiku 5.5	imcs21	calibration	10489130	symptom_269	10489130	0.0008301000000000001	4.826700666919351	not_mentioned		not_mentioned	correct	ok	not_mentioned	released	unavailable
Haiku 5.5	imcs21	calibration	10489130	symptom_270	10489130	0.0008301000000000001	4.826700666919351	not_mentioned		not_mentioned	correct	ok	not_mentioned	released	unavailable
Haiku 5.5	imcs21	calibration	10489130	symptom_271	10489130	0.0008301000000000001	4.826700666919351	not_mentioned		not_mentioned	correct	ok	not_mentioned	released	unavailable
Haiku 5.5	imcs21	calibration	10489130	symptom_272	10489130	0.0008301000000000001	4.826700666919351	not_mentioned		not_mentioned	correct	ok	not_mentioned	released	unavailable
Haiku 5.5	imcs21	calibration	10489130	symptom_273	10489130	0.0008301000000000001	4.826700666919351	not_mentioned		not_mentioned	correct	ok	not_mentioned	released	unavailable
Haiku 5.5	imcs21	calibration	10489130	symptom_274	10489130	0.0008301000000000001	4.826700666919351	not_mentioned		not_mentioned	correct	ok	not_mentioned	released	unavailable
Haiku 5.5	imcs21	calibration	10489130	symptom_275	10489130	0.0008301000000000001	4.826700666919351	not_mentioned		not_mentioned	correct	ok	not_mentioned	released	unavailable
Haiku 5.5	imcs21	calibration	10489130	symptom_276	10489130	0.0008301000000000001	4.826700666919351	not_mentioned		not_mentioned	correct	ok	not_mentioned	released	unavailable
Haiku 5.5	imcs21	calibration	10489130	symptom_277	10489130	0.0008301000000000001	4.826700666919351	not_mentioned		not_mentioned	correct	ok	not_mentioned	released	unavailable
Haiku 5.5	imcs21	calibration	10489130	symptom_278	10489130	0.0008301000000000001	4.826700666919351	not_mentioned		not_mentioned	correct	ok	not_mentioned	released	unavailable
Haiku 5.5	imcs21	calibration	10489130	symptom_279	10489130	0.0008301000000000001	4.826700666919351	not_mentioned		not_mentioned	correct	ok	not_mentioned	released	unavailable
Haiku 5.5	imcs21	calibration	10489130	symptom_280	10489130	0.0008301000000000001	4.826700666919351	not_mentioned		not_mentioned	correct	ok	not_mentioned	released	unavailable
Haiku 5.5	imcs21	calibration	10489130	symptom_281	10489130	0.0008301000000000001	4.826700666919351	not_mentioned		not_mentioned	correct	ok	not_mentioned	released	unavailable
Haiku 5.5	imcs21	calibration	10489130	symptom_282	10489130	0.0008301000000000001	4.826700666919351	not_mentioned		not_mentioned	correct	ok	not_mentioned	released	unavailable
Haiku 5.5	imcs21	calibration	10489130	symptom_283	10489130	0.0008301000000000001	4.826700666919351	not_mentioned		not_mentioned	correct	ok	not_mentioned	released	unavailable
Haiku 5.5	imcs21	calibration	10489130	symptom_284	10489130	0.0008301000000000001	4.826700666919351	not_mentioned		not_mentioned	correct	ok	not_mentioned	released	unavailable
Haiku 5.5	imcs21	calibration	10489130	symptom_285	10489130	0.0008301000000000001	4.826700666919351	not_mentioned		not_mentioned	correct	ok	not_mentioned	released	unavailable
Haiku 5.5	imcs21	calibration	10489130	symptom_286	10489130	0.0008301000000000001	4.826700666919351	not_mentioned		not_mentioned	correct	ok	not_mentioned	released	unavailable
Haiku 5.5	imcs21	calibration	10489130	symptom_287	10489130	0.0008301000000000001	4.826700666919351	not_mentioned		not_mentioned	correct	ok	not_mentioned	released	unavailable
Haiku 5.5	imcs21	calibration	10489130	symptom_288	10489130	0.0008301000000000001	4.826700666919351	not_mentioned		not_mentioned	correct	ok	not_mentioned	released	unavailable
Haiku 5.5	imcs21	calibration	10489130	symptom_289	10489130	0.0008301000000000001	4.826700666919351	not_mentioned		not_mentioned	correct	ok	not_mentioned	released	unavailable
Haiku 5.5	imcs21	calibration	10489130	symptom_290	10489130	0.0008301000000000001	4.826700666919351	not_mentioned		not_mentioned	correct	ok	not_mentioned	released	unavailable
Haiku 5.5	imcs21	calibration	10489130	symptom_291	10489130	0.0008301000000000001	4.826700666919351	not_mentioned		not_mentioned	correct	ok	not_mentioned	released	unavailable
Haiku 5.5	imcs21	calibration	10489130	symptom_292	10489130	0.0008301000000000001	4.826700666919351	not_mentioned		not_mentioned	correct	ok	not_mentioned	released	unavailable
Haiku 5.5	imcs21	calibration	10489130	symptom_293	10489130	0.0008301000000000001	4.826700666919351	not_mentioned		not_mentioned	correct	ok	not_mentioned	released	unavailable
Haiku 5.5	imcs21	calibration	10489130	symptom_294	10489130	0.0008301000000000001	4.826700666919351	not_mentioned		not_mentioned	correct	ok	not_mentioned	released	unavailable
Haiku 5.5	imcs21	calibration	10489130	symptom_295	10489130	0.0008301000000000001	4.826700666919351	not_mentioned		not_mentioned	correct	ok	not_mentioned	released	unavailable
Haiku 5.5	imcs21	calibration	10489130	symptom_296	10489130	0.0008301000000000001	4.826700666919351	not_mentioned		not_mentioned	correct	ok	not_mentioned	released	unavailable
Haiku 5.5	imcs21	calibration	10489130	symptom_297	10489130	0.0008301000000000001	4.826700666919351	not_mentioned		not_mentioned	correct	ok	not_mentioned	released	unavailable
Haiku 5.5	imcs21	calibration	10489130	symptom_298	10489130	0.0008301000000000001	4.826700666919351	not_mentioned		not_mentioned	correct	ok	not_mentioned	released	unavailable
Haiku 5.5	imcs21	calibration	10489130	symptom_299	10489130	0.0008301000000000001	4.826700666919351	not_mentioned		not_mentioned	correct	ok	not_mentioned	released	unavailable
Haiku 5.5	imcs21	calibration	10489130	symptom_300	10489130	0.0008301000000000001	4.826700666919351	not_mentioned		not_mentioned	correct	ok	not_mentioned	released	unavailable
Haiku 5.5	imcs21	calibration	10489130	symptom_301	10489130	0.0008301000000000001	4.826700666919351	not_mentioned		not_mentioned	correct	ok	not_mentioned	released	unavailable
Haiku 5.5	imcs21	calibration	10489130	symptom_302	10489130	0.0008301000000000001	4.826700666919351	not_mentioned		not_mentioned	correct	ok	not_mentioned	released	unavailable
Haiku 5.5	imcs21	calibration	10489130	symptom_303	10489130	0.0008301000000000001	4.826700666919351	not_mentioned		not_mentioned	correct	ok	not_mentioned	released	unavailable
Haiku 5.5	imcs21	calibration	10489130	symptom_304	10489130	0.0008301000000000001	4.826700666919351	not_mentioned		not_mentioned	correct	ok	not_mentioned	released	unavailable
Haiku 5.5	imcs21	calibration	10489130	symptom_305	10489130	0.0008301000000000001	4.826700666919351	not_mentioned		not_mentioned	correct	ok	not_mentioned	released	unavailable
Haiku 5.5	imcs21	calibration	10489130	symptom_306	10489130	0.0008301000000000001	4.826700666919351	not_mentioned		not_mentioned	correct	ok	not_mentioned	released	unavailable
Haiku 5.5	imcs21	calibration	10489130	symptom_307	10489130	0.0008301000000000001	4.826700666919351	not_mentioned		not_mentioned	correct	ok	not_mentioned	released	unavailable
Haiku 5.5	imcs21	calibration	10489130	symptom_308	10489130	0.0008301000000000001	4.826700666919351	not_mentioned		not_mentioned	correct	ok	not_mentioned	released	unavailable
Haiku 5.5	imcs21	calibration	10489130	symptom_309	10489130	0.0008301000000000001	4.826700666919351	not_mentioned		not_mentioned	correct	ok	not_mentioned	released	unavailable
Haiku 5.5	imcs21	calibration	10489130	symptom_310	10489130	0.0008301000000000001	4.826700666919351	not_mentioned		not_mentioned	correct	ok	not_mentioned	released	unavailable
Haiku 5.5	imcs21	calibration	10489130	symptom_311	10489130	0.0008301000000000001	4.826700666919351	not_mentioned		not_mentioned	correct	ok	not_mentioned	released	unavailable
Haiku 5.5	imcs21	calibration	10489130	symptom_312	10489130	0.0008301000000000001	4.826700666919351	not_mentioned		not_mentioned	correct	ok	not_mentioned	released	unavailable
Haiku 5.5	imcs21	calibration	10489130	symptom_313	10489130	0.0008301000000000001	4.826700666919351	not_mentioned		not_mentioned	correct	ok	not_mentioned	released	unavailable
Haiku 5.5	imcs21	calibration	10489130	symptom_314	10489130	0.0008301000000000001	4.826700666919351	not_mentioned		not_mentioned	correct	ok	not_mentioned	released	unavailable
Haiku 5.5	imcs21	calibration	10489130	symptom_315	10489130	0.0008301000000000001	4.826700666919351	not_mentioned		not_mentioned	correct	ok	not_mentioned	released	unavailable
Haiku 5.5	imcs21	calibration	10489130	symptom_316	10489130	0.0008301000000000001	4.826700666919351	not_mentioned		not_mentioned	correct	ok	not_mentioned	released	unavailable
Haiku 5.5	imcs21	calibration	10489130	symptom_317	10489130	0.0008301000000000001	4.826700666919351	not_mentioned		not_mentioned	correct	ok	not_mentioned	released	unavailable
Haiku 5.5	imcs21	calibration	10489130	symptom_318	10489130	0.0008301000000000001	4.826700666919351	not_mentioned		not_mentioned	correct	ok	not_mentioned	released	unavailable
Haiku 5.5	imcs21	calibration	10489130	symptom_319	10489130	0.0008301000000000001	4.826700666919351	not_mentioned		not_mentioned	correct	ok	not_mentioned	released	unavailable
Haiku 5.5	imcs21	calibration	10489130	symptom_320	10489130	0.0008301000000000001	4.826700666919351	not_mentioned		not_mentioned	correct	ok	not_mentioned	released	unavailable
Haiku 5.5	imcs21	calibration	10489130	symptom_321	10489130	0.0008301000000000001	4.826700666919351	not_mentioned		not_mentioned	correct	ok	not_mentioned	released	unavailable
Haiku 5.5	imcs21	calibration	10489130	symptom_322	10489130	0.0008301000000000001	4.826700666919351	not_mentioned		not_mentioned	correct	ok	not_mentioned	released	unavailable
Haiku 5.5	imcs21	calibration	10489130	symptom_323	10489130	0.0008301000000000001	4.826700666919351	not_mentioned		not_mentioned	correct	ok	not_mentioned	released	unavailable
Haiku 5.5	imcs21	calibration	10489130	symptom_324	10489130	0.0008301000000000001	4.826700666919351	not_mentioned		not_mentioned	correct	ok	not_mentioned	released	unavailable
Haiku 5.5	imcs21	calibration	10489130	symptom_325	10489130	0.0008301000000000001	4.826700666919351	not_mentioned		not_mentioned	correct	ok	not_mentioned	released	unavailable
Haiku 5.5	imcs21	calibration	10489130	symptom_326	10489130	0.0008301000000000001	4.826700666919351	not_mentioned		not_mentioned	correct	ok	not_mentioned	released	unavailable
Haiku 5.5	imcs21	calibration	10489130	symptom_327	10489130	0.0008301000000000001	4.826700666919351	not_mentioned		not_mentioned	correct	ok	not_mentioned	released	unavailable
Haiku 5.5	imcs21	calibration	10489130	symptom_328	10489130	0.0008301000000000001	4.826700666919351	not_mentioned		not_mentioned	correct	ok	not_mentioned	released	unavailable
Haiku 5.5	imcs21	calibration	10489130	symptom_329	10489130	0.0008301000000000001	4.826700666919351	not_mentioned		not_mentioned	correct	ok	not_mentioned	released	unavailable
Haiku 5.5	imcs21	calibration	10489130	symptom_330	10489130	0.0008301000000000001	4.826700666919351	not_mentioned		not_mentioned	correct	ok	not_mentioned	released	unavailable
Haiku 5.5	imcs21	calibration	10489540	symptom_000	10489540	0.0005677999999999999	2.933100000023842	positive	0.92	positive	correct	ok	positive	released	reported_percentage
Haiku 5.5	imcs21	calibration	10489540	symptom_001	10489540	0.0005677999999999999	2.933100000023842	not_mentioned		not_mentioned	correct	ok	not_mentioned	released	unavailable
Haiku 5.5	imcs21	calibration	10489540	symptom_002	10489540	0.0005677999999999999	2.933100000023842	positive	0.88	positive	correct	ok	positive	released	reported_percentage
Haiku 5.5	imcs21	calibration	10489540	symptom_003	10489540	0.0005677999999999999	2.933100000023842	positive	0.92	positive	correct	ok	positive	released	reported_percentage
Haiku 5.5	imcs21	calibration	10489540	symptom_004	10489540	0.0005677999999999999	2.933100000023842	not_mentioned		not_mentioned	correct	ok	not_mentioned	released	unavailable
Haiku 5.5	imcs21	calibration	10489540	symptom_005	10489540	0.0005677999999999999	2.933100000023842	not_mentioned		not_mentioned	correct	ok	not_mentioned	released	unavailable
Haiku 5.5	imcs21	calibration	10489540	symptom_006	10489540	0.0005677999999999999	2.933100000023842	not_mentioned		not_mentioned	correct	ok	not_mentioned	released	unavailable
Haiku 5.5	imcs21	calibration	10489540	symptom_007	10489540	0.0005677999999999999	2.933100000023842	not_mentioned		not_mentioned	correct	ok	not_mentioned	released	unavailable
Haiku 5.5	imcs21	calibration	10489540	symptom_008	10489540	0.0005677999999999999	2.933100000023842	not_mentioned		not_mentioned	correct	ok	not_mentioned	released	unavailable
Haiku 5.5	imcs21	calibration	10489540	symptom_009	10489540	0.0005677999999999999	2.933100000023842	not_mentioned		not_mentioned	correct	ok	not_mentioned	released	unavailable
Haiku 5.5	imcs21	calibration	10489540	symptom_010	10489540	0.0005677999999999999	2.933100000023842	not_mentioned		not_mentioned	correct	ok	not_mentioned	released	unavailable
Haiku 5.5	imcs21	calibration	10489540	symptom_011	10489540	0.0005677999999999999	2.933100000023842	not_mentioned		not_mentioned	correct	ok	not_mentioned	released	unavailable
Haiku 5.5	imcs21	calibration	10489540	symptom_012	10489540	0.0005677999999999999	2.933100000023842	not_mentioned		not_mentioned	correct	ok	not_mentioned	released	unavailable
Haiku 5.5	imcs21	calibration	10489540	symptom_013	10489540	0.0005677999999999999	2.933100000023842	negative	0.85	negative	correct	ok	negative	released	reported_percentage
Haiku 5.5	imcs21	calibration	10489540	symptom_014	10489540	0.0005677999999999999	2.933100000023842	not_mentioned		not_mentioned	correct	ok	not_mentioned	released	unavailable
Haiku 5.5	imcs21	calibration	10489540	symptom_015	10489540	0.0005677999999999999	2.933100000023842	not_mentioned		not_mentioned	correct	ok	not_mentioned	released	unavailable
Haiku 5.5	imcs21	calibration	10489540	symptom_016	10489540	0.0005677999999999999	2.933100000023842	not_mentioned		not_mentioned	correct	ok	not_mentioned	released	unavailable
Haiku 5.5	imcs21	calibration	10489540	symptom_017	10489540	0.0005677999999999999	2.933100000023842	not_mentioned		not_mentioned	correct	ok	not_mentioned	released	unavailable
Haiku 5.5	imcs21	calibration	10489540	symptom_018	10489540	0.0005677999999999999	2.933100000023842	not_mentioned		not_mentioned	correct	ok	not_mentioned	released	unavailable
Haiku 5.5	imcs21	calibration	10489540	symptom_019	10489540	0.0005677999999999999	2.933100000023842	not_mentioned		not_mentioned	correct	ok	not_mentioned	released	unavailable
Haiku 5.5	imcs21	calibration	10489540	symptom_020	10489540	0.0005677999999999999	2.933100000023842	not_mentioned		not_mentioned	correct	ok	not_mentioned	released	unavailable
Haiku 5.5	imcs21	calibration	10489540	symptom_021	10489540	0.0005677999999999999	2.933100000023842	not_mentioned		not_mentioned	correct	ok	not_mentioned	released	unavailable
Haiku 5.5	imcs21	calibration	10489540	symptom_022	10489540	0.0005677999999999999	2.933100000023842	not_mentioned		not_mentioned	correct	ok	not_mentioned	released	unavailable
Haiku 5.5	imcs21	calibration	10489540	symptom_023	10489540	0.0005677999999999999	2.933100000023842	not_mentioned		not_mentioned	correct	ok	not_mentioned	released	unavailable
Haiku 5.5	imcs21	calibration	10489540	symptom_024	10489540	0.0005677999999999999	2.933100000023842	not_mentioned		not_mentioned	correct	ok	not_mentioned	released	unavailable
Haiku 5.5	imcs21	calibration	10489540	symptom_025	10489540	0.0005677999999999999	2.933100000023842	not_mentioned		not_mentioned	correct	ok	not_mentioned	released	unavailable
Haiku 5.5	imcs21	calibration	10489540	symptom_026	10489540	0.0005677999999999999	2.933100000023842	not_mentioned		not_mentioned	correct	ok	not_mentioned	released	unavailable
Haiku 5.5	imcs21	calibration	10489540	symptom_027	10489540	0.0005677999999999999	2.933100000023842	not_mentioned		uncertain	incorrect	ok	uncertain	released	unavailable
Haiku 5.5	imcs21	calibration	10489540	symptom_028	10489540	0.0005677999999999999	2.933100000023842	not_mentioned		not_mentioned	correct	ok	not_mentioned	released	unavailable
Haiku 5.5	imcs21	calibration	10489540	symptom_029	10489540	0.0005677999999999999	2.933100000023842	not_mentioned		not_mentioned	correct	ok	not_mentioned	released	unavailable
Haiku 5.5	imcs21	calibration	10489540	symptom_030	10489540	0.0005677999999999999	2.933100000023842	not_mentioned		not_mentioned	correct	ok	not_mentioned	released	unavailable
Haiku 5.5	imcs21	calibration	10489540	symptom_031	10489540	0.0005677999999999999	2.933100000023842	not_mentioned		not_mentioned	correct	ok	not_mentioned	released	unavailable
Haiku 5.5	imcs21	calibration	10489540	symptom_032	10489540	0.0005677999999999999	2.933100000023842	not_mentioned		not_mentioned	correct	ok	not_mentioned	released	unavailable
Haiku 5.5	imcs21	calibration	10489540	symptom_033	10489540	0.0005677999999999999	2.933100000023842	not_mentioned		not_mentioned	correct	ok	not_mentioned	released	unavailable
Haiku 5.5	imcs21	calibration	10489540	symptom_034	10489540	0.0005677999999999999	2.933100000023842	not_mentioned		not_mentioned	correct	ok	not_mentioned	released	unavailable
Haiku 5.5	imcs21	calibration	10489540	symptom_035	10489540	0.0005677999999999999	2.933100000023842	not_mentioned		not_mentioned	correct	ok	not_mentioned	released	unavailable
Haiku 5.5	imcs21	calibration	10489540	symptom_036	10489540	0.0005677999999999999	2.933100000023842	not_mentioned		not_mentioned	correct	ok	not_mentioned	released	unavailable
Haiku 5.5	imcs21	calibration	10489540	symptom_037	10489540	0.0005677999999999999	2.933100000023842	not_mentioned		not_mentioned	correct	ok	not_mentioned	released	unavailable
Haiku 5.5	imcs21	calibration	10489540	symptom_038	10489540	0.0005677999999999999	2.933100000023842	not_mentioned		not_mentioned	correct	ok	not_mentioned	released	unavailable
Haiku 5.5	imcs21	calibration	10489540	symptom_039	10489540	0.0005677999999999999	2.933100000023842	not_mentioned		not_mentioned	correct	ok	not_mentioned	released	unavailable
Haiku 5.5	imcs21	calibration	10489540	symptom_040	10489540	0.0005677999999999999	2.933100000023842	not_mentioned		not_mentioned	correct	ok	not_mentioned	released	unavailable
Haiku 5.5	imcs21	calibration	10489540	symptom_041	10489540	0.0005677999999999999	2.933100000023842	not_mentioned		not_mentioned	correct	ok	not_mentioned	released	unavailable
Haiku 5.5	imcs21	calibration	10489540	symptom_042	10489540	0.0005677999999999999	2.933100000023842	not_mentioned		not_mentioned	correct	ok	not_mentioned	released	unavailable
Haiku 5.5	imcs21	calibration	10489540	symptom_043	10489540	0.0005677999999999999	2.933100000023842	not_mentioned		not_mentioned	correct	ok	not_mentioned	released	unavailable
Haiku 5.5	imcs21	calibration	10489540	symptom_044	10489540	0.0005677999999999999	2.933100000023842	not_mentioned		not_mentioned	correct	ok	not_mentioned	released	unavailable
Haiku 5.5	imcs21	calibration	10489540	symptom_045	10489540	0.0005677999999999999	2.933100000023842	not_mentioned		not_mentioned	correct	ok	not_mentioned	released	unavailable
Haiku 5.5	imcs21	calibration	10489540	symptom_046	10489540	0.0005677999999999999	2.933100000023842	positive	0.7	not_mentioned	incorrect	ok	not_mentioned	released	reported_percentage
Haiku 5.5	imcs21	calibration	10489540	symptom_047	10489540	0.0005677999999999999	2.933100000023842	not_mentioned		not_mentioned	correct	ok	not_mentioned	released	unavailable
Haiku 5.5	imcs21	calibration	10489540	symptom_048	10489540	0.0005677999999999999	2.933100000023842	not_mentioned		not_mentioned	correct	ok	not_mentioned	released	unavailable
Haiku 5.5	imcs21	calibration	10489540	symptom_049	10489540	0.0005677999999999999	2.933100000023842	not_mentioned		not_mentioned	correct	ok	not_mentioned	released	unavailable
Haiku 5.5	imcs21	calibration	10489540	symptom_050	10489540	0.0005677999999999999	2.933100000023842	not_mentioned		not_mentioned	correct	ok	not_mentioned	released	unavailable
Haiku 5.5	imcs21	calibration	10489540	symptom_051	10489540	0.0005677999999999999	2.933100000023842	not_mentioned		not_mentioned	correct	ok	not_mentioned	released	unavailable
Haiku 5.5	imcs21	calibration	10489540	symptom_052	10489540	0.0005677999999999999	2.933100000023842	not_mentioned		not_mentioned	correct	ok	not_mentioned	released	unavailable
Haiku 5.5	imcs21	calibration	10489540	symptom_053	10489540	0.0005677999999999999	2.933100000023842	not_mentioned		not_mentioned	correct	ok	not_mentioned	released	unavailable
Haiku 5.5	imcs21	calibration	10489540	symptom_054	10489540	0.0005677999999999999	2.933100000023842	not_mentioned		not_mentioned	correct	ok	not_mentioned	released	unavailable
Haiku 5.5	imcs21	calibration	10489540	symptom_055	10489540	0.0005677999999999999	2.933100000023842	not_mentioned		not_mentioned	correct	ok	not_mentioned	released	unavailable
Haiku 5.5	imcs21	calibration	10489540	symptom_056	10489540	0.0005677999999999999	2.933100000023842	not_mentioned		not_mentioned	correct	ok	not_mentioned	released	unavailable
Haiku 5.5	imcs21	calibration	10489540	symptom_057	10489540	0.0005677999999999999	2.933100000023842	not_mentioned		not_mentioned	correct	ok	not_mentioned	released	unavailable
Haiku 5.5	imcs21	calibration	10489540	symptom_058	10489540	0.0005677999999999999	2.933100000023842	not_mentioned		not_mentioned	correct	ok	not_mentioned	released	unavailable
Haiku 5.5	imcs21	calibration	10489540	symptom_059	10489540	0.0005677999999999999	2.933100000023842	not_mentioned		not_mentioned	correct	ok	not_mentioned	released	unavailable
Haiku 5.5	imcs21	calibration	10489540	symptom_060	10489540	0.0005677999999999999	2.933100000023842	not_mentioned		not_mentioned	correct	ok	not_mentioned	released	unavailable
Haiku 5.5	imcs21	calibration	10489540	symptom_061	10489540	0.0005677999999999999	2.933100000023842	not_mentioned		not_mentioned	correct	ok	not_mentioned	released	unavailable
Haiku 5.5	imcs21	calibration	10489540	symptom_062	10489540	0.0005677999999999999	2.933100000023842	not_mentioned		not_mentioned	correct	ok	not_mentioned	released	unavailable
Haiku 5.5	imcs21	calibration	10489540	symptom_063	10489540	0.0005677999999999999	2.933100000023842	not_mentioned		not_mentioned	correct	ok	not_mentioned	released	unavailable
Haiku 5.5	imcs21	calibration	10489540	symptom_064	10489540	0.0005677999999999999	2.933100000023842	not_mentioned		not_mentioned	correct	ok	not_mentioned	released	unavailable
Haiku 5.5	imcs21	calibration	10489540	symptom_065	10489540	0.0005677999999999999	2.933100000023842	not_mentioned		not_mentioned	correct	ok	not_mentioned	released	unavailable
Haiku 5.5	imcs21	calibration	10489540	symptom_066	10489540	0.0005677999999999999	2.933100000023842	not_mentioned		not_mentioned	correct	ok	not_mentioned	released	unavailable
Haiku 5.5	imcs21	calibration	10489540	symptom_067	10489540	0.0005677999999999999	2.933100000023842	not_mentioned		not_mentioned	correct	ok	not_mentioned	released	unavailable
Haiku 5.5	imcs21	calibration	10489540	symptom_068	10489540	0.0005677999999999999	2.933100000023842	not_mentioned		not_mentioned	correct	ok	not_mentioned	released	unavailable
Haiku 5.5	imcs21	calibration	10489540	symptom_069	10489540	0.0005677999999999999	2.933100000023842	not_mentioned		not_mentioned	correct	ok	not_mentioned	released	unavailable
Haiku 5.5	imcs21	calibration	10489540	symptom_070	10489540	0.0005677999999999999	2.933100000023842	not_mentioned		not_mentioned	correct	ok	not_mentioned	released	unavailable
Haiku 5.5	imcs21	calibration	10489540	symptom_071	10489540	0.0005677999999999999	2.933100000023842	not_mentioned		not_mentioned	correct	ok	not_mentioned	released	unavailable
Haiku 5.5	imcs21	calibration	10489540	symptom_072	10489540	0.0005677999999999999	2.933100000023842	not_mentioned		not_mentioned	correct	ok	not_mentioned	released	unavailable
Haiku 5.5	imcs21	calibration	10489540	symptom_073	10489540	0.0005677999999999999	2.933100000023842	not_mentioned		not_mentioned	correct	ok	not_mentioned	released	unavailable
Haiku 5.5	imcs21	calibration	10489540	symptom_074	10489540	0.0005677999999999999	2.933100000023842	not_mentioned		not_mentioned	correct	ok	not_mentioned	released	unavailable
Haiku 5.5	imcs21	calibration	10489540	symptom_075	10489540	0.0005677999999999999	2.933100000023842	not_mentioned		not_mentioned	correct	ok	not_mentioned	released	unavailable
Haiku 5.5	imcs21	calibration	10489540	symptom_076	10489540	0.0005677999999999999	2.933100000023842	not_mentioned		not_mentioned	correct	ok	not_mentioned	released	unavailable
Haiku 5.5	imcs21	calibration	10489540	symptom_077	10489540	0.0005677999999999999	2.933100000023842	not_mentioned		not_mentioned	correct	ok	not_mentioned	released	unavailable
Haiku 5.5	imcs21	calibration	10489540	symptom_078	10489540	0.0005677999999999999	2.933100000023842	not_mentioned		not_mentioned	correct	ok	not_mentioned	released	unavailable
Haiku 5.5	imcs21	calibration	10489540	symptom_079	10489540	0.0005677999999999999	2.933100000023842	not_mentioned		not_mentioned	correct	ok	not_mentioned	released	unavailable
Haiku 5.5	imcs21	calibration	10489540	symptom_080	10489540	0.0005677999999999999	2.933100000023842	not_mentioned		not_mentioned	correct	ok	not_mentioned	released	unavailable
Haiku 5.5	imcs21	calibration	10489540	symptom_081	10489540	0.0005677999999999999	2.933100000023842	uncertain	0.6	uncertain	correct	ok	uncertain	released	reported_percentage
Haiku 5.5	imcs21	calibration	10489540	symptom_082	10489540	0.0005677999999999999	2.933100000023842	not_mentioned		not_mentioned	correct	ok	not_mentioned	released	unavailable
Haiku 5.5	imcs21	calibration	10489540	symptom_083	10489540	0.0005677999999999999	2.933100000023842	not_mentioned		not_mentioned	correct	ok	not_mentioned	released	unavailable
Haiku 5.5	imcs21	calibration	10489540	symptom_084	10489540	0.0005677999999999999	2.933100000023842	not_mentioned		not_mentioned	correct	ok	not_mentioned	released	unavailable
Haiku 5.5	imcs21	calibration	10489540	symptom_085	10489540	0.0005677999999999999	2.933100000023842	not_mentioned		not_mentioned	correct	ok	not_mentioned	released	unavailable
Haiku 5.5	imcs21	calibration	10489540	symptom_086	10489540	0.0005677999999999999	2.933100000023842	not_mentioned		not_mentioned	correct	ok	not_mentioned	released	unavailable
Haiku 5.5	imcs21	calibration	10489540	symptom_087	10489540	0.0005677999999999999	2.933100000023842	not_mentioned		not_mentioned	correct	ok	not_mentioned	released	unavailable
Haiku 5.5	imcs21	calibration	10489540	symptom_088	10489540	0.0005677999999999999	2.933100000023842	not_mentioned		not_mentioned	correct	ok	not_mentioned	released	unavailable
Haiku 5.5	imcs21	calibration	10489540	symptom_089	10489540	0.0005677999999999999	2.933100000023842	not_mentioned		not_mentioned	correct	ok	not_mentioned	released	unavailable
Haiku 5.5	imcs21	calibration	10489540	symptom_090	10489540	0.0005677999999999999	2.933100000023842	not_mentioned		not_mentioned	correct	ok	not_mentioned	released	unavailable
Haiku 5.5	imcs21	calibration	10489540	symptom_091	10489540	0.0005677999999999999	2.933100000023842	not_mentioned		not_mentioned	correct	ok	not_mentioned	released	unavailable
Haiku 5.5	imcs21	calibration	10489540	symptom_092	10489540	0.0005677999999999999	2.933100000023842	not_mentioned		not_mentioned	correct	ok	not_mentioned	released	unavailable
Haiku 5.5	imcs21	calibration	10489540	symptom_093	10489540	0.0005677999999999999	2.933100000023842	not_mentioned		not_mentioned	correct	ok	not_mentioned	released	unavailable
Haiku 5.5	imcs21	calibration	10489540	symptom_094	10489540	0.0005677999999999999	2.933100000023842	not_mentioned		not_mentioned	correct	ok	not_mentioned	released	unavailable
Haiku 5.5	imcs21	calibration	10489540	symptom_095	10489540	0.0005677999999999999	2.933100000023842	not_mentioned		not_mentioned	correct	ok	not_mentioned	released	unavailable
Haiku 5.5	imcs21	calibration	10489540	symptom_096	10489540	0.0005677999999999999	2.933100000023842	not_mentioned		not_mentioned	correct	ok	not_mentioned	released	unavailable
Haiku 5.5	imcs21	calibration	10489540	symptom_097	10489540	0.0005677999999999999	2.933100000023842	not_mentioned		not_mentioned	correct	ok	not_mentioned	released	unavailable
Haiku 5.5	imcs21	calibration	10489540	symptom_098	10489540	0.0005677999999999999	2.933100000023842	not_mentioned		not_mentioned	correct	ok	not_mentioned	released	unavailable
Haiku 5.5	imcs21	calibration	10489540	symptom_099	10489540	0.0005677999999999999	2.933100000023842	not_mentioned		not_mentioned	correct	ok	not_mentioned	released	unavailable
Haiku 5.5	imcs21	calibration	10489540	symptom_100	10489540	0.0005677999999999999	2.933100000023842	not_mentioned		not_mentioned	correct	ok	not_mentioned	released	unavailable
Haiku 5.5	imcs21	calibration	10489540	symptom_101	10489540	0.0005677999999999999	2.933100000023842	not_mentioned		not_mentioned	correct	ok	not_mentioned	released	unavailable
Haiku 5.5	imcs21	calibration	10489540	symptom_102	10489540	0.0005677999999999999	2.933100000023842	not_mentioned		not_mentioned	correct	ok	not_mentioned	released	unavailable
Haiku 5.5	imcs21	calibration	10489540	symptom_103	10489540	0.0005677999999999999	2.933100000023842	not_mentioned		not_mentioned	correct	ok	not_mentioned	released	unavailable
Haiku 5.5	imcs21	calibration	10489540	symptom_104	10489540	0.0005677999999999999	2.933100000023842	not_mentioned		not_mentioned	correct	ok	not_mentioned	released	unavailable
Haiku 5.5	imcs21	calibration	10489540	symptom_105	10489540	0.0005677999999999999	2.933100000023842	not_mentioned		not_mentioned	correct	ok	not_mentioned	released	unavailable
Haiku 5.5	imcs21	calibration	10489540	symptom_106	10489540	0.0005677999999999999	2.933100000023842	not_mentioned		not_mentioned	correct	ok	not_mentioned	released	unavailable
Haiku 5.5	imcs21	calibration	10489540	symptom_107	10489540	0.0005677999999999999	2.933100000023842	not_mentioned		not_mentioned	correct	ok	not_mentioned	released	unavailable
Haiku 5.5	imcs21	calibration	10489540	symptom_108	10489540	0.0005677999999999999	2.933100000023842	not_mentioned		not_mentioned	correct	ok	not_mentioned	released	unavailable
Haiku 5.5	imcs21	calibration	10489540	symptom_109	10489540	0.0005677999999999999	2.933100000023842	not_mentioned		not_mentioned	correct	ok	not_mentioned	released	unavailable
Haiku 5.5	imcs21	calibration	10489540	symptom_110	10489540	0.0005677999999999999	2.933100000023842	not_mentioned		not_mentioned	correct	ok	not_mentioned	released	unavailable
Haiku 5.5	imcs21	calibration	10489540	symptom_111	10489540	0.0005677999999999999	2.933100000023842	not_mentioned		not_mentioned	correct	ok	not_mentioned	released	unavailable
Haiku 5.5	imcs21	calibration	10489540	symptom_112	10489540	0.0005677999999999999	2.933100000023842	not_mentioned		not_mentioned	correct	ok	not_mentioned	released	unavailable
Haiku 5.5	imcs21	calibration	10489540	symptom_113	10489540	0.0005677999999999999	2.933100000023842	not_mentioned		not_mentioned	correct	ok	not_mentioned	released	unavailable
Haiku 5.5	imcs21	calibration	10489540	symptom_114	10489540	0.0005677999999999999	2.933100000023842	not_mentioned		not_mentioned	correct	ok	not_mentioned	released	unavailable
Haiku 5.5	imcs21	calibration	10489540	symptom_115	10489540	0.0005677999999999999	2.933100000023842	not_mentioned		not_mentioned	correct	ok	not_mentioned	released	unavailable
Haiku 5.5	imcs21	calibration	10489540	symptom_116	10489540	0.0005677999999999999	2.933100000023842	not_mentioned		not_mentioned	correct	ok	not_mentioned	released	unavailable
Haiku 5.5	imcs21	calibration	10489540	symptom_117	10489540	0.0005677999999999999	2.933100000023842	not_mentioned		not_mentioned	correct	ok	not_mentioned	released	unavailable
Haiku 5.5	imcs21	calibration	10489540	symptom_118	10489540	0.0005677999999999999	2.933100000023842	not_mentioned		not_mentioned	correct	ok	not_mentioned	released	unavailable
Haiku 5.5	imcs21	calibration	10489540	symptom_119	10489540	0.0005677999999999999	2.933100000023842	not_mentioned		not_mentioned	correct	ok	not_mentioned	released	unavailable
Haiku 5.5	imcs21	calibration	10489540	symptom_120	10489540	0.0005677999999999999	2.933100000023842	not_mentioned		not_mentioned	correct	ok	not_mentioned	released	unavailable
Haiku 5.5	imcs21	calibration	10489540	symptom_121	10489540	0.0005677999999999999	2.933100000023842	not_mentioned		not_mentioned	correct	ok	not_mentioned	released	unavailable
Haiku 5.5	imcs21	calibration	10489540	symptom_122	10489540	0.0005677999999999999	2.933100000023842	not_mentioned		not_mentioned	correct	ok	not_mentioned	released	unavailable
Haiku 5.5	imcs21	calibration	10489540	symptom_123	10489540	0.0005677999999999999	2.933100000023842	not_mentioned		not_mentioned	correct	ok	not_mentioned	released	unavailable
Haiku 5.5	imcs21	calibration	10489540	symptom_124	10489540	0.0005677999999999999	2.933100000023842	not_mentioned		not_mentioned	correct	ok	not_mentioned	released	unavailable
Haiku 5.5	imcs21	calibration	10489540	symptom_125	10489540	0.0005677999999999999	2.933100000023842	not_mentioned		not_mentioned	correct	ok	not_mentioned	released	unavailable
Haiku 5.5	imcs21	calibration	10489540	symptom_126	10489540	0.0005677999999999999	2.933100000023842	not_mentioned		not_mentioned	correct	ok	not_mentioned	released	unavailable
Haiku 5.5	imcs21	calibration	10489540	symptom_127	10489540	0.0005677999999999999	2.933100000023842	not_mentioned		not_mentioned	correct	ok	not_mentioned	released	unavailable
Haiku 5.5	imcs21	calibration	10489540	symptom_128	10489540	0.0005677999999999999	2.933100000023842	not_mentioned		not_mentioned	correct	ok	not_mentioned	released	unavailable
Haiku 5.5	imcs21	calibration	10489540	symptom_129	10489540	0.0005677999999999999	2.933100000023842	not_mentioned		not_mentioned	correct	ok	not_mentioned	released	unavailable
Haiku 5.5	imcs21	calibration	10489540	symptom_130	10489540	0.0005677999999999999	2.933100000023842	not_mentioned		not_mentioned	correct	ok	not_mentioned	released	unavailable
Haiku 5.5	imcs21	calibration	10489540	symptom_131	10489540	0.0005677999999999999	2.933100000023842	not_mentioned		not_mentioned	correct	ok	not_mentioned	released	unavailable
Haiku 5.5	imcs21	calibration	10489540	symptom_132	10489540	0.0005677999999999999	2.933100000023842	not_mentioned		not_mentioned	correct	ok	not_mentioned	released	unavailable
Haiku 5.5	imcs21	calibration	10489540	symptom_133	10489540	0.0005677999999999999	2.933100000023842	not_mentioned		not_mentioned	correct	ok	not_mentioned	released	unavailable
Haiku 5.5	imcs21	calibration	10489540	symptom_134	10489540	0.0005677999999999999	2.933100000023842	not_mentioned		not_mentioned	correct	ok	not_mentioned	released	unavailable
Haiku 5.5	imcs21	calibration	10489540	symptom_135	10489540	0.0005677999999999999	2.933100000023842	not_mentioned		not_mentioned	correct	ok	not_mentioned	released	unavailable
Haiku 5.5	imcs21	calibration	10489540	symptom_136	10489540	0.0005677999999999999	2.933100000023842	not_mentioned		not_mentioned	correct	ok	not_mentioned	released	unavailable
Haiku 5.5	imcs21	calibration	10489540	symptom_137	10489540	0.0005677999999999999	2.933100000023842	not_mentioned		not_mentioned	correct	ok	not_mentioned	released	unavailable
Haiku 5.5	imcs21	calibration	10489540	symptom_138	10489540	0.0005677999999999999	2.933100000023842	not_mentioned		not_mentioned	correct	ok	not_mentioned	released	unavailable
Haiku 5.5	imcs21	calibration	10489540	symptom_139	10489540	0.0005677999999999999	2.933100000023842	not_mentioned		not_mentioned	correct	ok	not_mentioned	released	unavailable
Haiku 5.5	imcs21	calibration	10489540	symptom_140	10489540	0.0005677999999999999	2.933100000023842	not_mentioned		not_mentioned	correct	ok	not_mentioned	released	unavailable
Haiku 5.5	imcs21	calibration	10489540	symptom_141	10489540	0.0005677999999999999	2.933100000023842	not_mentioned		not_mentioned	correct	ok	not_mentioned	released	unavailable
Haiku 5.5	imcs21	calibration	10489540	symptom_142	10489540	0.0005677999999999999	2.933100000023842	not_mentioned		not_mentioned	correct	ok	not_mentioned	released	unavailable
Haiku 5.5	imcs21	calibration	10489540	symptom_143	10489540	0.0005677999999999999	2.933100000023842	not_mentioned		not_mentioned	correct	ok	not_mentioned	released	unavailable
Haiku 5.5	imcs21	calibration	10489540	symptom_144	10489540	0.0005677999999999999	2.933100000023842	not_mentioned		not_mentioned	correct	ok	not_mentioned	released	unavailable
Haiku 5.5	imcs21	calibration	10489540	symptom_145	10489540	0.0005677999999999999	2.933100000023842	not_mentioned		not_mentioned	correct	ok	not_mentioned	released	unavailable
Haiku 5.5	imcs21	calibration	10489540	symptom_146	10489540	0.0005677999999999999	2.933100000023842	not_mentioned		not_mentioned	correct	ok	not_mentioned	released	unavailable
Haiku 5.5	imcs21	calibration	10489540	symptom_147	10489540	0.0005677999999999999	2.933100000023842	not_mentioned		not_mentioned	correct	ok	not_mentioned	released	unavailable
Haiku 5.5	imcs21	calibration	10489540	symptom_148	10489540	0.0005677999999999999	2.933100000023842	not_mentioned		not_mentioned	correct	ok	not_mentioned	released	unavailable
Haiku 5.5	imcs21	calibration	10489540	symptom_149	10489540	0.0005677999999999999	2.933100000023842	not_mentioned		not_mentioned	correct	ok	not_mentioned	released	unavailable
Haiku 5.5	imcs21	calibration	10489540	symptom_150	10489540	0.0005677999999999999	2.933100000023842	not_mentioned		not_mentioned	correct	ok	not_mentioned	released	unavailable
Haiku 5.5	imcs21	calibration	10489540	symptom_151	10489540	0.0005677999999999999	2.933100000023842	not_mentioned		not_mentioned	correct	ok	not_mentioned	released	unavailable
Haiku 5.5	imcs21	calibration	10489540	symptom_152	10489540	0.0005677999999999999	2.933100000023842	not_mentioned		not_mentioned	correct	ok	not_mentioned	released	unavailable
Haiku 5.5	imcs21	calibration	10489540	symptom_153	10489540	0.0005677999999999999	2.933100000023842	not_mentioned		not_mentioned	correct	ok	not_mentioned	released	unavailable
Haiku 5.5	imcs21	calibration	10489540	symptom_154	10489540	0.0005677999999999999	2.933100000023842	not_mentioned		not_mentioned	correct	ok	not_mentioned	released	unavailable
Haiku 5.5	imcs21	calibration	10489540	symptom_155	10489540	0.0005677999999999999	2.933100000023842	not_mentioned		not_mentioned	correct	ok	not_mentioned	released	unavailable
Haiku 5.5	imcs21	calibration	10489540	symptom_156	10489540	0.0005677999999999999	2.933100000023842	not_mentioned		not_mentioned	correct	ok	not_mentioned	released	unavailable
Haiku 5.5	imcs21	calibration	10489540	symptom_157	10489540	0.0005677999999999999	2.933100000023842	not_mentioned		not_mentioned	correct	ok	not_mentioned	released	unavailable
Haiku 5.5	imcs21	calibration	10489540	symptom_158	10489540	0.0005677999999999999	2.933100000023842	not_mentioned		not_mentioned	correct	ok	not_mentioned	released	unavailable
Haiku 5.5	imcs21	calibration	10489540	symptom_159	10489540	0.0005677999999999999	2.933100000023842	not_mentioned		not_mentioned	correct	ok	not_mentioned	released	unavailable
Haiku 5.5	imcs21	calibration	10489540	symptom_160	10489540	0.0005677999999999999	2.933100000023842	not_mentioned		not_mentioned	correct	ok	not_mentioned	released	unavailable
Haiku 5.5	imcs21	calibration	10489540	symptom_161	10489540	0.0005677999999999999	2.933100000023842	not_mentioned		not_mentioned	correct	ok	not_mentioned	released	unavailable
Haiku 5.5	imcs21	calibration	10489540	symptom_162	10489540	0.0005677999999999999	2.933100000023842	not_mentioned		not_mentioned	correct	ok	not_mentioned	released	unavailable
Haiku 5.5	imcs21	calibration	10489540	symptom_163	10489540	0.0005677999999999999	2.933100000023842	not_mentioned		not_mentioned	correct	ok	not_mentioned	released	unavailable
Haiku 5.5	imcs21	calibration	10489540	symptom_164	10489540	0.0005677999999999999	2.933100000023842	not_mentioned		not_mentioned	correct	ok	not_mentioned	released	unavailable
Haiku 5.5	imcs21	calibration	10489540	symptom_165	10489540	0.0005677999999999999	2.933100000023842	not_mentioned		not_mentioned	correct	ok	not_mentioned	released	unavailable
Haiku 5.5	imcs21	calibration	10489540	symptom_166	10489540	0.0005677999999999999	2.933100000023842	not_mentioned		not_mentioned	correct	ok	not_mentioned	released	unavailable
Haiku 5.5	imcs21	calibration	10489540	symptom_167	10489540	0.0005677999999999999	2.933100000023842	not_mentioned		not_mentioned	correct	ok	not_mentioned	released	unavailable
Haiku 5.5	imcs21	calibration	10489540	symptom_168	10489540	0.0005677999999999999	2.933100000023842	not_mentioned		not_mentioned	correct	ok	not_mentioned	released	unavailable
Haiku 5.5	imcs21	calibration	10489540	symptom_169	10489540	0.0005677999999999999	2.933100000023842	not_mentioned		not_mentioned	correct	ok	not_mentioned	released	unavailable
Haiku 5.5	imcs21	calibration	10489540	symptom_170	10489540	0.0005677999999999999	2.933100000023842	not_mentioned		not_mentioned	correct	ok	not_mentioned	released	unavailable
Haiku 5.5	imcs21	calibration	10489540	symptom_171	10489540	0.0005677999999999999	2.933100000023842	not_mentioned		not_mentioned	correct	ok	not_mentioned	released	unavailable
Haiku 5.5	imcs21	calibration	10489540	symptom_172	10489540	0.0005677999999999999	2.933100000023842	not_mentioned		not_mentioned	correct	ok	not_mentioned	released	unavailable
Haiku 5.5	imcs21	calibration	10489540	symptom_173	10489540	0.0005677999999999999	2.933100000023842	not_mentioned		not_mentioned	correct	ok	not_mentioned	released	unavailable
Haiku 5.5	imcs21	calibration	10489540	symptom_174	10489540	0.0005677999999999999	2.933100000023842	not_mentioned		not_mentioned	correct	ok	not_mentioned	released	unavailable
Haiku 5.5	imcs21	calibration	10489540	symptom_175	10489540	0.0005677999999999999	2.933100000023842	not_mentioned		not_mentioned	correct	ok	not_mentioned	released	unavailable
Haiku 5.5	imcs21	calibration	10489540	symptom_176	10489540	0.0005677999999999999	2.933100000023842	not_mentioned		not_mentioned	correct	ok	not_mentioned	released	unavailable
Haiku 5.5	imcs21	calibration	10489540	symptom_177	10489540	0.0005677999999999999	2.933100000023842	not_mentioned		not_mentioned	correct	ok	not_mentioned	released	unavailable
Haiku 5.5	imcs21	calibration	10489540	symptom_178	10489540	0.0005677999999999999	2.933100000023842	not_mentioned		not_mentioned	correct	ok	not_mentioned	released	unavailable
Haiku 5.5	imcs21	calibration	10489540	symptom_179	10489540	0.0005677999999999999	2.933100000023842	not_mentioned		not_mentioned	correct	ok	not_mentioned	released	unavailable
Haiku 5.5	imcs21	calibration	10489540	symptom_180	10489540	0.0005677999999999999	2.933100000023842	not_mentioned		not_mentioned	correct	ok	not_mentioned	released	unavailable
Haiku 5.5	imcs21	calibration	10489540	symptom_181	10489540	0.0005677999999999999	2.933100000023842	not_mentioned		not_mentioned	correct	ok	not_mentioned	released	unavailable
Haiku 5.5	imcs21	calibration	10489540	symptom_182	10489540	0.0005677999999999999	2.933100000023842	not_mentioned		not_mentioned	correct	ok	not_mentioned	released	unavailable
Haiku 5.5	imcs21	calibration	10489540	symptom_183	10489540	0.0005677999999999999	2.933100000023842	not_mentioned		not_mentioned	correct	ok	not_mentioned	released	unavailable
Haiku 5.5	imcs21	calibration	10489540	symptom_184	10489540	0.0005677999999999999	2.933100000023842	not_mentioned		not_mentioned	correct	ok	not_mentioned	released	unavailable
Haiku 5.5	imcs21	calibration	10489540	symptom_185	10489540	0.0005677999999999999	2.933100000023842	not_mentioned		not_mentioned	correct	ok	not_mentioned	released	unavailable
Haiku 5.5	imcs21	calibration	10489540	symptom_186	10489540	0.0005677999999999999	2.933100000023842	not_mentioned		not_mentioned	correct	ok	not_mentioned	released	unavailable
Haiku 5.5	imcs21	calibration	10489540	symptom_187	10489540	0.0005677999999999999	2.933100000023842	not_mentioned		not_mentioned	correct	ok	not_mentioned	released	unavailable
Haiku 5.5	imcs21	calibration	10489540	symptom_188	10489540	0.0005677999999999999	2.933100000023842	not_mentioned		not_mentioned	correct	ok	not_mentioned	released	unavailable
Haiku 5.5	imcs21	calibration	10489540	symptom_189	10489540	0.0005677999999999999	2.933100000023842	not_mentioned		not_mentioned	correct	ok	not_mentioned	released	unavailable
Haiku 5.5	imcs21	calibration	10489540	symptom_190	10489540	0.0005677999999999999	2.933100000023842	not_mentioned		not_mentioned	correct	ok	not_mentioned	released	unavailable
Haiku 5.5	imcs21	calibration	10489540	symptom_191	10489540	0.0005677999999999999	2.933100000023842	not_mentioned		not_mentioned	correct	ok	not_mentioned	released	unavailable
Haiku 5.5	imcs21	calibration	10489540	symptom_192	10489540	0.0005677999999999999	2.933100000023842	not_mentioned		not_mentioned	correct	ok	not_mentioned	released	unavailable
Haiku 5.5	imcs21	calibration	10489540	symptom_193	10489540	0.0005677999999999999	2.933100000023842	not_mentioned		not_mentioned	correct	ok	not_mentioned	released	unavailable
Haiku 5.5	imcs21	calibration	10489540	symptom_194	10489540	0.0005677999999999999	2.933100000023842	not_mentioned		not_mentioned	correct	ok	not_mentioned	released	unavailable
Haiku 5.5	imcs21	calibration	10489540	symptom_195	10489540	0.0005677999999999999	2.933100000023842	not_mentioned		not_mentioned	correct	ok	not_mentioned	released	unavailable
Haiku 5.5	imcs21	calibration	10489540	symptom_196	10489540	0.0005677999999999999	2.933100000023842	not_mentioned		not_mentioned	correct	ok	not_mentioned	released	unavailable
Haiku 5.5	imcs21	calibration	10489540	symptom_197	10489540	0.0005677999999999999	2.933100000023842	not_mentioned		not_mentioned	correct	ok	not_mentioned	released	unavailable
Haiku 5.5	imcs21	calibration	10489540	symptom_198	10489540	0.0005677999999999999	2.933100000023842	not_mentioned		not_mentioned	correct	ok	not_mentioned	released	unavailable
Haiku 5.5	imcs21	calibration	10489540	symptom_199	10489540	0.0005677999999999999	2.933100000023842	not_mentioned		not_mentioned	correct	ok	not_mentioned	released	unavailable
Haiku 5.5	imcs21	calibration	10489540	symptom_200	10489540	0.0005677999999999999	2.933100000023842	not_mentioned		not_mentioned	correct	ok	not_mentioned	released	unavailable
Haiku 5.5	imcs21	calibration	10489540	symptom_201	10489540	0.0005677999999999999	2.933100000023842	not_mentioned		not_mentioned	correct	ok	not_mentioned	released	unavailable
Haiku 5.5	imcs21	calibration	10489540	symptom_202	10489540	0.0005677999999999999	2.933100000023842	not_mentioned		not_mentioned	correct	ok	not_mentioned	released	unavailable
Haiku 5.5	imcs21	calibration	10489540	symptom_203	10489540	0.0005677999999999999	2.933100000023842	not_mentioned		not_mentioned	correct	ok	not_mentioned	released	unavailable
Haiku 5.5	imcs21	calibration	10489540	symptom_204	10489540	0.0005677999999999999	2.933100000023842	not_mentioned		not_mentioned	correct	ok	not_mentioned	released	unavailable
Haiku 5.5	imcs21	calibration	10489540	symptom_205	10489540	0.0005677999999999999	2.933100000023842	not_mentioned		not_mentioned	correct	ok	not_mentioned	released	unavailable
Haiku 5.5	imcs21	calibration	10489540	symptom_206	10489540	0.0005677999999999999	2.933100000023842	not_mentioned		not_mentioned	correct	ok	not_mentioned	released	unavailable
Haiku 5.5	imcs21	calibration	10489540	symptom_207	10489540	0.0005677999999999999	2.933100000023842	not_mentioned		not_mentioned	correct	ok	not_mentioned	released	unavailable
Haiku 5.5	imcs21	calibration	10489540	symptom_208	10489540	0.0005677999999999999	2.933100000023842	not_mentioned		not_mentioned	correct	ok	not_mentioned	released	unavailable
Haiku 5.5	imcs21	calibration	10489540	symptom_209	10489540	0.0005677999999999999	2.933100000023842	not_mentioned		not_mentioned	correct	ok	not_mentioned	released	unavailable
Haiku 5.5	imcs21	calibration	10489540	symptom_210	10489540	0.0005677999999999999	2.933100000023842	not_mentioned		not_mentioned	correct	ok	not_mentioned	released	unavailable
Haiku 5.5	imcs21	calibration	10489540	symptom_211	10489540	0.0005677999999999999	2.933100000023842	not_mentioned		not_mentioned	correct	ok	not_mentioned	released	unavailable
Haiku 5.5	imcs21	calibration	10489540	symptom_212	10489540	0.0005677999999999999	2.933100000023842	not_mentioned		not_mentioned	correct	ok	not_mentioned	released	unavailable
Haiku 5.5	imcs21	calibration	10489540	symptom_213	10489540	0.0005677999999999999	2.933100000023842	not_mentioned		not_mentioned	correct	ok	not_mentioned	released	unavailable
Haiku 5.5	imcs21	calibration	10489540	symptom_214	10489540	0.0005677999999999999	2.933100000023842	not_mentioned		not_mentioned	correct	ok	not_mentioned	released	unavailable
Haiku 5.5	imcs21	calibration	10489540	symptom_215	10489540	0.0005677999999999999	2.933100000023842	not_mentioned		not_mentioned	correct	ok	not_mentioned	released	unavailable
Haiku 5.5	imcs21	calibration	10489540	symptom_216	10489540	0.0005677999999999999	2.933100000023842	not_mentioned		not_mentioned	correct	ok	not_mentioned	released	unavailable
Haiku 5.5	imcs21	calibration	10489540	symptom_217	10489540	0.0005677999999999999	2.933100000023842	not_mentioned		not_mentioned	correct	ok	not_mentioned	released	unavailable
Haiku 5.5	imcs21	calibration	10489540	symptom_218	10489540	0.0005677999999999999	2.933100000023842	not_mentioned		not_mentioned	correct	ok	not_mentioned	released	unavailable
Haiku 5.5	imcs21	calibration	10489540	symptom_219	10489540	0.0005677999999999999	2.933100000023842	not_mentioned		not_mentioned	correct	ok	not_mentioned	released	unavailable
Haiku 5.5	imcs21	calibration	10489540	symptom_220	10489540	0.0005677999999999999	2.933100000023842	not_mentioned		not_mentioned	correct	ok	not_mentioned	released	unavailable
Haiku 5.5	imcs21	calibration	10489540	symptom_221	10489540	0.0005677999999999999	2.933100000023842	not_mentioned		not_mentioned	correct	ok	not_mentioned	released	unavailable
Haiku 5.5	imcs21	calibration	10489540	symptom_222	10489540	0.0005677999999999999	2.933100000023842	not_mentioned		not_mentioned	correct	ok	not_mentioned	released	unavailable
Haiku 5.5	imcs21	calibration	10489540	symptom_223	10489540	0.0005677999999999999	2.933100000023842	not_mentioned		not_mentioned	correct	ok	not_mentioned	released	unavailable
Haiku 5.5	imcs21	calibration	10489540	symptom_224	10489540	0.0005677999999999999	2.933100000023842	not_mentioned		not_mentioned	correct	ok	not_mentioned	released	unavailable
Haiku 5.5	imcs21	calibration	10489540	symptom_225	10489540	0.0005677999999999999	2.933100000023842	not_mentioned		not_mentioned	correct	ok	not_mentioned	released	unavailable
Haiku 5.5	imcs21	calibration	10489540	symptom_226	10489540	0.0005677999999999999	2.933100000023842	not_mentioned		not_mentioned	correct	ok	not_mentioned	released	unavailable
Haiku 5.5	imcs21	calibration	10489540	symptom_227	10489540	0.0005677999999999999	2.933100000023842	not_mentioned		not_mentioned	correct	ok	not_mentioned	released	unavailable
Haiku 5.5	imcs21	calibration	10489540	symptom_228	10489540	0.0005677999999999999	2.933100000023842	not_mentioned		not_mentioned	correct	ok	not_mentioned	released	unavailable
Haiku 5.5	imcs21	calibration	10489540	symptom_229	10489540	0.0005677999999999999	2.933100000023842	not_mentioned		not_mentioned	correct	ok	not_mentioned	released	unavailable
Haiku 5.5	imcs21	calibration	10489540	symptom_230	10489540	0.0005677999999999999	2.933100000023842	not_mentioned		not_mentioned	correct	ok	not_mentioned	released	unavailable
Haiku 5.5	imcs21	calibration	10489540	symptom_231	10489540	0.0005677999999999999	2.933100000023842	not_mentioned		not_mentioned	correct	ok	not_mentioned	released	unavailable
Haiku 5.5	imcs21	calibration	10489540	symptom_232	10489540	0.0005677999999999999	2.933100000023842	not_mentioned		not_mentioned	correct	ok	not_mentioned	released	unavailable
Haiku 5.5	imcs21	calibration	10489540	symptom_233	10489540	0.0005677999999999999	2.933100000023842	not_mentioned		not_mentioned	correct	ok	not_mentioned	released	unavailable
Haiku 5.5	imcs21	calibration	10489540	symptom_234	10489540	0.0005677999999999999	2.933100000023842	not_mentioned		not_mentioned	correct	ok	not_mentioned	released	unavailable
Haiku 5.5	imcs21	calibration	10489540	symptom_235	10489540	0.0005677999999999999	2.933100000023842	not_mentioned		not_mentioned	correct	ok	not_mentioned	released	unavailable
Haiku 5.5	imcs21	calibration	10489540	symptom_236	10489540	0.0005677999999999999	2.933100000023842	not_mentioned		not_mentioned	correct	ok	not_mentioned	released	unavailable
Haiku 5.5	imcs21	calibration	10489540	symptom_237	10489540	0.0005677999999999999	2.933100000023842	not_mentioned		not_mentioned	correct	ok	not_mentioned	released	unavailable
Haiku 5.5	imcs21	calibration	10489540	symptom_238	10489540	0.0005677999999999999	2.933100000023842	not_mentioned		not_mentioned	correct	ok	not_mentioned	released	unavailable
Haiku 5.5	imcs21	calibration	10489540	symptom_239	10489540	0.0005677999999999999	2.933100000023842	not_mentioned		not_mentioned	correct	ok	not_mentioned	released	unavailable
Haiku 5.5	imcs21	calibration	10489540	symptom_240	10489540	0.0005677999999999999	2.933100000023842	not_mentioned		not_mentioned	correct	ok	not_mentioned	released	unavailable
Haiku 5.5	imcs21	calibration	10489540	symptom_241	10489540	0.0005677999999999999	2.933100000023842	not_mentioned		not_mentioned	correct	ok	not_mentioned	released	unavailable
Haiku 5.5	imcs21	calibration	10489540	symptom_242	10489540	0.0005677999999999999	2.933100000023842	not_mentioned		not_mentioned	correct	ok	not_mentioned	released	unavailable
Haiku 5.5	imcs21	calibration	10489540	symptom_243	10489540	0.0005677999999999999	2.933100000023842	not_mentioned		not_mentioned	correct	ok	not_mentioned	released	unavailable
Haiku 5.5	imcs21	calibration	10489540	symptom_244	10489540	0.0005677999999999999	2.933100000023842	not_mentioned		not_mentioned	correct	ok	not_mentioned	released	unavailable
Haiku 5.5	imcs21	calibration	10489540	symptom_245	10489540	0.0005677999999999999	2.933100000023842	not_mentioned		not_mentioned	correct	ok	not_mentioned	released	unavailable
Haiku 5.5	imcs21	calibration	10489540	symptom_246	10489540	0.0005677999999999999	2.933100000023842	not_mentioned		not_mentioned	correct	ok	not_mentioned	released	unavailable
Haiku 5.5	imcs21	calibration	10489540	symptom_247	10489540	0.0005677999999999999	2.933100000023842	not_mentioned		not_mentioned	correct	ok	not_mentioned	released	unavailable
Haiku 5.5	imcs21	calibration	10489540	symptom_248	10489540	0.0005677999999999999	2.933100000023842	not_mentioned		not_mentioned	correct	ok	not_mentioned	released	unavailable
Haiku 5.5	imcs21	calibration	10489540	symptom_249	10489540	0.0005677999999999999	2.933100000023842	not_mentioned		not_mentioned	correct	ok	not_mentioned	released	unavailable
Haiku 5.5	imcs21	calibration	10489540	symptom_250	10489540	0.0005677999999999999	2.933100000023842	not_mentioned		not_mentioned	correct	ok	not_mentioned	released	unavailable
Haiku 5.5	imcs21	calibration	10489540	symptom_251	10489540	0.0005677999999999999	2.933100000023842	not_mentioned		not_mentioned	correct	ok	not_mentioned	released	unavailable
Haiku 5.5	imcs21	calibration	10489540	symptom_252	10489540	0.0005677999999999999	2.933100000023842	not_mentioned		not_mentioned	correct	ok	not_mentioned	released	unavailable
Haiku 5.5	imcs21	calibration	10489540	symptom_253	10489540	0.0005677999999999999	2.933100000023842	not_mentioned		not_mentioned	correct	ok	not_mentioned	released	unavailable
Haiku 5.5	imcs21	calibration	10489540	symptom_254	10489540	0.0005677999999999999	2.933100000023842	not_mentioned		not_mentioned	correct	ok	not_mentioned	released	unavailable
Haiku 5.5	imcs21	calibration	10489540	symptom_255	10489540	0.0005677999999999999	2.933100000023842	not_mentioned		not_mentioned	correct	ok	not_mentioned	released	unavailable
Haiku 5.5	imcs21	calibration	10489540	symptom_256	10489540	0.0005677999999999999	2.933100000023842	not_mentioned		not_mentioned	correct	ok	not_mentioned	released	unavailable
Haiku 5.5	imcs21	calibration	10489540	symptom_257	10489540	0.0005677999999999999	2.933100000023842	not_mentioned		not_mentioned	correct	ok	not_mentioned	released	unavailable
Haiku 5.5	imcs21	calibration	10489540	symptom_258	10489540	0.0005677999999999999	2.933100000023842	not_mentioned		not_mentioned	correct	ok	not_mentioned	released	unavailable
Haiku 5.5	imcs21	calibration	10489540	symptom_259	10489540	0.0005677999999999999	2.933100000023842	not_mentioned		not_mentioned	correct	ok	not_mentioned	released	unavailable
Haiku 5.5	imcs21	calibration	10489540	symptom_260	10489540	0.0005677999999999999	2.933100000023842	not_mentioned		not_mentioned	correct	ok	not_mentioned	released	unavailable
Haiku 5.5	imcs21	calibration	10489540	symptom_261	10489540	0.0005677999999999999	2.933100000023842	not_mentioned		not_mentioned	correct	ok	not_mentioned	released	unavailable
Haiku 5.5	imcs21	calibration	10489540	symptom_262	10489540	0.0005677999999999999	2.933100000023842	not_mentioned		not_mentioned	correct	ok	not_mentioned	released	unavailable
Haiku 5.5	imcs21	calibration	10489540	symptom_263	10489540	0.0005677999999999999	2.933100000023842	not_mentioned		not_mentioned	correct	ok	not_mentioned	released	unavailable
Haiku 5.5	imcs21	calibration	10489540	symptom_264	10489540	0.0005677999999999999	2.933100000023842	not_mentioned		not_mentioned	correct	ok	not_mentioned	released	unavailable
Haiku 5.5	imcs21	calibration	10489540	symptom_265	10489540	0.0005677999999999999	2.933100000023842	not_mentioned		not_mentioned	correct	ok	not_mentioned	released	unavailable
Haiku 5.5	imcs21	calibration	10489540	symptom_266	10489540	0.0005677999999999999	2.933100000023842	not_mentioned		not_mentioned	correct	ok	not_mentioned	released	unavailable
Haiku 5.5	imcs21	calibration	10489540	symptom_267	10489540	0.0005677999999999999	2.933100000023842	not_mentioned		not_mentioned	correct	ok	not_mentioned	released	unavailable
Haiku 5.5	imcs21	calibration	10489540	symptom_268	10489540	0.0005677999999999999	2.933100000023842	not_mentioned		not_mentioned	correct	ok	not_mentioned	released	unavailable
Haiku 5.5	imcs21	calibration	10489540	symptom_269	10489540	0.0005677999999999999	2.933100000023842	not_mentioned		not_mentioned	correct	ok	not_mentioned	released	unavailable
Haiku 5.5	imcs21	calibration	10489540	symptom_270	10489540	0.0005677999999999999	2.933100000023842	not_mentioned		not_mentioned	correct	ok	not_mentioned	released	unavailable
Haiku 5.5	imcs21	calibration	10489540	symptom_271	10489540	0.0005677999999999999	2.933100000023842	not_mentioned		not_mentioned	correct	ok	not_mentioned	released	unavailable
Haiku 5.5	imcs21	calibration	10489540	symptom_272	10489540	0.0005677999999999999	2.933100000023842	not_mentioned		not_mentioned	correct	ok	not_mentioned	released	unavailable
Haiku 5.5	imcs21	calibration	10489540	symptom_273	10489540	0.0005677999999999999	2.933100000023842	not_mentioned		not_mentioned	correct	ok	not_mentioned	released	unavailable
Haiku 5.5	imcs21	calibration	10489540	symptom_274	10489540	0.0005677999999999999	2.933100000023842	not_mentioned		not_mentioned	correct	ok	not_mentioned	released	unavailable
Haiku 5.5	imcs21	calibration	10489540	symptom_275	10489540	0.0005677999999999999	2.933100000023842	not_mentioned		not_mentioned	correct	ok	not_mentioned	released	unavailable
Haiku 5.5	imcs21	calibration	10489540	symptom_276	10489540	0.0005677999999999999	2.933100000023842	not_mentioned		not_mentioned	correct	ok	not_mentioned	released	unavailable
Haiku 5.5	imcs21	calibration	10489540	symptom_277	10489540	0.0005677999999999999	2.933100000023842	not_mentioned		not_mentioned	correct	ok	not_mentioned	released	unavailable
Haiku 5.5	imcs21	calibration	10489540	symptom_278	10489540	0.0005677999999999999	2.933100000023842	not_mentioned		not_mentioned	correct	ok	not_mentioned	released	unavailable
Haiku 5.5	imcs21	calibration	10489540	symptom_279	10489540	0.0005677999999999999	2.933100000023842	not_mentioned		not_mentioned	correct	ok	not_mentioned	released	unavailable
Haiku 5.5	imcs21	calibration	10489540	symptom_280	10489540	0.0005677999999999999	2.933100000023842	not_mentioned		not_mentioned	correct	ok	not_mentioned	released	unavailable
Haiku 5.5	imcs21	calibration	10489540	symptom_281	10489540	0.0005677999999999999	2.933100000023842	not_mentioned		not_mentioned	correct	ok	not_mentioned	released	unavailable
Haiku 5.5	imcs21	calibration	10489540	symptom_282	10489540	0.0005677999999999999	2.933100000023842	not_mentioned		not_mentioned	correct	ok	not_mentioned	released	unavailable
Haiku 5.5	imcs21	calibration	10489540	symptom_283	10489540	0.0005677999999999999	2.933100000023842	not_mentioned		not_mentioned	correct	ok	not_mentioned	released	unavailable
Haiku 5.5	imcs21	calibration	10489540	symptom_284	10489540	0.0005677999999999999	2.933100000023842	not_mentioned		not_mentioned	correct	ok	not_mentioned	released	unavailable
Haiku 5.5	imcs21	calibration	10489540	symptom_285	10489540	0.0005677999999999999	2.933100000023842	not_mentioned		not_mentioned	correct	ok	not_mentioned	released	unavailable
Haiku 5.5	imcs21	calibration	10489540	symptom_286	10489540	0.0005677999999999999	2.933100000023842	not_mentioned		not_mentioned	correct	ok	not_mentioned	released	unavailable
Haiku 5.5	imcs21	calibration	10489540	symptom_287	10489540	0.0005677999999999999	2.933100000023842	not_mentioned		not_mentioned	correct	ok	not_mentioned	released	unavailable
Haiku 5.5	imcs21	calibration	10489540	symptom_288	10489540	0.0005677999999999999	2.933100000023842	not_mentioned		not_mentioned	correct	ok	not_mentioned	released	unavailable
Haiku 5.5	imcs21	calibration	10489540	symptom_289	10489540	0.0005677999999999999	2.933100000023842	not_mentioned		not_mentioned	correct	ok	not_mentioned	released	unavailable
Haiku 5.5	imcs21	calibration	10489540	symptom_290	10489540	0.0005677999999999999	2.933100000023842	not_mentioned		not_mentioned	correct	ok	not_mentioned	released	unavailable
Haiku 5.5	imcs21	calibration	10489540	symptom_291	10489540	0.0005677999999999999	2.933100000023842	not_mentioned		not_mentioned	correct	ok	not_mentioned	released	unavailable
Haiku 5.5	imcs21	calibration	10489540	symptom_292	10489540	0.0005677999999999999	2.933100000023842	not_mentioned		not_mentioned	correct	ok	not_mentioned	released	unavailable
Haiku 5.5	imcs21	calibration	10489540	symptom_293	10489540	0.0005677999999999999	2.933100000023842	not_mentioned		not_mentioned	correct	ok	not_mentioned	released	unavailable
Haiku 5.5	imcs21	calibration	10489540	symptom_294	10489540	0.0005677999999999999	2.933100000023842	not_mentioned		not_mentioned	correct	ok	not_mentioned	released	unavailable
Haiku 5.5	imcs21	calibration	10489540	symptom_295	10489540	0.0005677999999999999	2.933100000023842	not_mentioned		not_mentioned	correct	ok	not_mentioned	released	unavailable
Haiku 5.5	imcs21	calibration	10489540	symptom_296	10489540	0.0005677999999999999	2.933100000023842	not_mentioned		not_mentioned	correct	ok	not_mentioned	released	unavailable
Haiku 5.5	imcs21	calibration	10489540	symptom_297	10489540	0.0005677999999999999	2.933100000023842	not_mentioned		not_mentioned	correct	ok	not_mentioned	released	unavailable
Haiku 5.5	imcs21	calibration	10489540	symptom_298	10489540	0.0005677999999999999	2.933100000023842	not_mentioned		not_mentioned	correct	ok	not_mentioned	released	unavailable
Haiku 5.5	imcs21	calibration	10489540	symptom_299	10489540	0.0005677999999999999	2.933100000023842	not_mentioned		not_mentioned	correct	ok	not_mentioned	released	unavailable
Haiku 5.5	imcs21	calibration	10489540	symptom_300	10489540	0.0005677999999999999	2.933100000023842	not_mentioned		not_mentioned	correct	ok	not_mentioned	released	unavailable
Haiku 5.5	imcs21	calibration	10489540	symptom_301	10489540	0.0005677999999999999	2.933100000023842	not_mentioned		not_mentioned	correct	ok	not_mentioned	released	unavailable
Haiku 5.5	imcs21	calibration	10489540	symptom_302	10489540	0.0005677999999999999	2.933100000023842	not_mentioned		not_mentioned	correct	ok	not_mentioned	released	unavailable
Haiku 5.5	imcs21	calibration	10489540	symptom_303	10489540	0.0005677999999999999	2.933100000023842	not_mentioned		not_mentioned	correct	ok	not_mentioned	released	unavailable
Haiku 5.5	imcs21	calibration	10489540	symptom_304	10489540	0.0005677999999999999	2.933100000023842	not_mentioned		not_mentioned	correct	ok	not_mentioned	released	unavailable
Haiku 5.5	imcs21	calibration	10489540	symptom_305	10489540	0.0005677999999999999	2.933100000023842	not_mentioned		not_mentioned	correct	ok	not_mentioned	released	unavailable
Haiku 5.5	imcs21	calibration	10489540	symptom_306	10489540	0.0005677999999999999	2.933100000023842	not_mentioned		not_mentioned	correct	ok	not_mentioned	released	unavailable
Haiku 5.5	imcs21	calibration	10489540	symptom_307	10489540	0.0005677999999999999	2.933100000023842	not_mentioned		not_mentioned	correct	ok	not_mentioned	released	unavailable
Haiku 5.5	imcs21	calibration	10489540	symptom_308	10489540	0.0005677999999999999	2.933100000023842	not_mentioned		not_mentioned	correct	ok	not_mentioned	released	unavailable
Haiku 5.5	imcs21	calibration	10489540	symptom_309	10489540	0.0005677999999999999	2.933100000023842	not_mentioned		not_mentioned	correct	ok	not_mentioned	released	unavailable
Haiku 5.5	imcs21	calibration	10489540	symptom_310	10489540	0.0005677999999999999	2.933100000023842	not_mentioned		not_mentioned	correct	ok	not_mentioned	released	unavailable
Haiku 5.5	imcs21	calibration	10489540	symptom_311	10489540	0.0005677999999999999	2.933100000023842	not_mentioned		not_mentioned	correct	ok	not_mentioned	released	unavailable
Haiku 5.5	imcs21	calibration	10489540	symptom_312	10489540	0.0005677999999999999	2.933100000023842	not_mentioned		not_mentioned	correct	ok	not_mentioned	released	unavailable
Haiku 5.5	imcs21	calibration	10489540	symptom_313	10489540	0.0005677999999999999	2.933100000023842	not_mentioned		not_mentioned	correct	ok	not_mentioned	released	unavailable
Haiku 5.5	imcs21	calibration	10489540	symptom_314	10489540	0.0005677999999999999	2.933100000023842	not_mentioned		not_mentioned	correct	ok	not_mentioned	released	unavailable
Haiku 5.5	imcs21	calibration	10489540	symptom_315	10489540	0.0005677999999999999	2.933100000023842	not_mentioned		not_mentioned	correct	ok	not_mentioned	released	unavailable
Haiku 5.5	imcs21	calibration	10489540	symptom_316	10489540	0.0005677999999999999	2.933100000023842	not_mentioned		not_mentioned	correct	ok	not_mentioned	released	unavailable
Haiku 5.5	imcs21	calibration	10489540	symptom_317	10489540	0.0005677999999999999	2.933100000023842	not_mentioned		not_mentioned	correct	ok	not_mentioned	released	unavailable
Haiku 5.5	imcs21	calibration	10489540	symptom_318	10489540	0.0005677999999999999	2.933100000023842	not_mentioned		not_mentioned	correct	ok	not_mentioned	released	unavailable
Haiku 5.5	imcs21	calibration	10489540	symptom_319	10489540	0.0005677999999999999	2.933100000023842	not_mentioned		not_mentioned	correct	ok	not_mentioned	released	unavailable
Haiku 5.5	imcs21	calibration	10489540	symptom_320	10489540	0.0005677999999999999	2.933100000023842	not_mentioned		not_mentioned	correct	ok	not_mentioned	released	unavailable
Haiku 5.5	imcs21	calibration	10489540	symptom_321	10489540	0.0005677999999999999	2.933100000023842	not_mentioned		not_mentioned	correct	ok	not_mentioned	released	unavailable
Haiku 5.5	imcs21	calibration	10489540	symptom_322	10489540	0.0005677999999999999	2.933100000023842	not_mentioned		not_mentioned	correct	ok	not_mentioned	released	unavailable
Haiku 5.5	imcs21	calibration	10489540	symptom_323	10489540	0.0005677999999999999	2.933100000023842	not_mentioned		not_mentioned	correct	ok	not_mentioned	released	unavailable
Haiku 5.5	imcs21	calibration	10489540	symptom_324	10489540	0.0005677999999999999	2.933100000023842	not_mentioned		not_mentioned	correct	ok	not_mentioned	released	unavailable
Haiku 5.5	imcs21	calibration	10489540	symptom_325	10489540	0.0005677999999999999	2.933100000023842	not_mentioned		not_mentioned	correct	ok	not_mentioned	released	unavailable
Haiku 5.5	imcs21	calibration	10489540	symptom_326	10489540	0.0005677999999999999	2.933100000023842	not_mentioned		not_mentioned	correct	ok	not_mentioned	released	unavailable
Haiku 5.5	imcs21	calibration	10489540	symptom_327	10489540	0.0005677999999999999	2.933100000023842	not_mentioned		not_mentioned	correct	ok	not_mentioned	released	unavailable
Haiku 5.5	imcs21	calibration	10489540	symptom_328	10489540	0.0005677999999999999	2.933100000023842	not_mentioned		not_mentioned	correct	ok	not_mentioned	released	unavailable
Haiku 5.5	imcs21	calibration	10489540	symptom_329	10489540	0.0005677999999999999	2.933100000023842	not_mentioned		not_mentioned	correct	ok	not_mentioned	released	unavailable
Haiku 5.5	imcs21	calibration	10489540	symptom_330	10489540	0.0005677999999999999	2.933100000023842	not_mentioned		not_mentioned	correct	ok	not_mentioned	released	unavailable
Haiku 5.5	imcs21	calibration	10489811	symptom_000	10489811	0.0009421	5.7134972081985325	negative	0.85	negative	correct	ok	negative	released	reported_percentage
Haiku 5.5	imcs21	calibration	10489811	symptom_001	10489811	0.0009421	5.7134972081985325	not_mentioned		positive	incorrect	ok	positive	released	unavailable
Haiku 5.5	imcs21	calibration	10489811	symptom_002	10489811	0.0009421	5.7134972081985325	negative	0.6	positive	incorrect	ok	positive	released	reported_percentage
Haiku 5.5	imcs21	calibration	10489811	symptom_003	10489811	0.0009421	5.7134972081985325	negative	0.85	negative	correct	ok	negative	released	reported_percentage
Haiku 5.5	imcs21	calibration	10489811	symptom_004	10489811	0.0009421	5.7134972081985325	uncertain	0.35	uncertain	correct	ok	uncertain	released	reported_percentage
Haiku 5.5	imcs21	calibration	10489811	symptom_005	10489811	0.0009421	5.7134972081985325	not_mentioned		not_mentioned	correct	ok	not_mentioned	released	unavailable
Haiku 5.5	imcs21	calibration	10489811	symptom_006	10489811	0.0009421	5.7134972081985325	not_mentioned		not_mentioned	correct	ok	not_mentioned	released	unavailable
Haiku 5.5	imcs21	calibration	10489811	symptom_007	10489811	0.0009421	5.7134972081985325	not_mentioned		negative	incorrect	ok	negative	released	unavailable
Haiku 5.5	imcs21	calibration	10489811	symptom_008	10489811	0.0009421	5.7134972081985325	not_mentioned		not_mentioned	correct	ok	not_mentioned	released	unavailable
Haiku 5.5	imcs21	calibration	10489811	symptom_009	10489811	0.0009421	5.7134972081985325	negative	0.8	positive	incorrect	ok	positive	released	reported_percentage
Haiku 5.5	imcs21	calibration	10489811	symptom_010	10489811	0.0009421	5.7134972081985325	uncertain	0.35	uncertain	correct	ok	uncertain	released	reported_percentage
Haiku 5.5	imcs21	calibration	10489811	symptom_011	10489811	0.0009421	5.7134972081985325	not_mentioned		not_mentioned	correct	ok	not_mentioned	released	unavailable
Haiku 5.5	imcs21	calibration	10489811	symptom_012	10489811	0.0009421	5.7134972081985325	not_mentioned		not_mentioned	correct	ok	not_mentioned	released	unavailable
Haiku 5.5	imcs21	calibration	10489811	symptom_013	10489811	0.0009421	5.7134972081985325	not_mentioned		not_mentioned	correct	ok	not_mentioned	released	unavailable
Haiku 5.5	imcs21	calibration	10489811	symptom_014	10489811	0.0009421	5.7134972081985325	not_mentioned		not_mentioned	correct	ok	not_mentioned	released	unavailable
Haiku 5.5	imcs21	calibration	10489811	symptom_015	10489811	0.0009421	5.7134972081985325	positive	0.9	positive	correct	ok	positive	released	reported_percentage
Haiku 5.5	imcs21	calibration	10489811	symptom_016	10489811	0.0009421	5.7134972081985325	not_mentioned		not_mentioned	correct	ok	not_mentioned	released	unavailable
Haiku 5.5	imcs21	calibration	10489811	symptom_017	10489811	0.0009421	5.7134972081985325	not_mentioned		not_mentioned	correct	ok	not_mentioned	released	unavailable
Haiku 5.5	imcs21	calibration	10489811	symptom_018	10489811	0.0009421	5.7134972081985325	negative	0.8	negative	correct	ok	negative	released	reported_percentage
Haiku 5.5	imcs21	calibration	10489811	symptom_019	10489811	0.0009421	5.7134972081985325	negative	0.85	negative	correct	ok	negative	released	reported_percentage
Haiku 5.5	imcs21	calibration	10489811	symptom_020	10489811	0.0009421	5.7134972081985325	not_mentioned		not_mentioned	correct	ok	not_mentioned	released	unavailable
Haiku 5.5	imcs21	calibration	10489811	symptom_021	10489811	0.0009421	5.7134972081985325	not_mentioned		positive	incorrect	ok	positive	released	unavailable
Haiku 5.5	imcs21	calibration	10489811	symptom_022	10489811	0.0009421	5.7134972081985325	not_mentioned		not_mentioned	correct	ok	not_mentioned	released	unavailable
Haiku 5.5	imcs21	calibration	10489811	symptom_023	10489811	0.0009421	5.7134972081985325	not_mentioned		not_mentioned	correct	ok	not_mentioned	released	unavailable
Haiku 5.5	imcs21	calibration	10489811	symptom_024	10489811	0.0009421	5.7134972081985325	not_mentioned		not_mentioned	correct	ok	not_mentioned	released	unavailable
Haiku 5.5	imcs21	calibration	10489811	symptom_025	10489811	0.0009421	5.7134972081985325	not_mentioned		not_mentioned	correct	ok	not_mentioned	released	unavailable
Haiku 5.5	imcs21	calibration	10489811	symptom_026	10489811	0.0009421	5.7134972081985325	not_mentioned		not_mentioned	correct	ok	not_mentioned	released	unavailable
Haiku 5.5	imcs21	calibration	10489811	symptom_027	10489811	0.0009421	5.7134972081985325	not_mentioned		not_mentioned	correct	ok	not_mentioned	released	unavailable
Haiku 5.5	imcs21	calibration	10489811	symptom_028	10489811	0.0009421	5.7134972081985325	not_mentioned		not_mentioned	correct	ok	not_mentioned	released	unavailable
Haiku 5.5	imcs21	calibration	10489811	symptom_029	10489811	0.0009421	5.7134972081985325	not_mentioned		not_mentioned	correct	ok	not_mentioned	released	unavailable
Haiku 5.5	imcs21	calibration	10489811	symptom_030	10489811	0.0009421	5.7134972081985325	not_mentioned		not_mentioned	correct	ok	not_mentioned	released	unavailable
Haiku 5.5	imcs21	calibration	10489811	symptom_031	10489811	0.0009421	5.7134972081985325	not_mentioned		not_mentioned	correct	ok	not_mentioned	released	unavailable
Haiku 5.5	imcs21	calibration	10489811	symptom_032	10489811	0.0009421	5.7134972081985325	not_mentioned		not_mentioned	correct	ok	not_mentioned	released	unavailable
Haiku 5.5	imcs21	calibration	10489811	symptom_033	10489811	0.0009421	5.7134972081985325	not_mentioned		not_mentioned	correct	ok	not_mentioned	released	unavailable
Haiku 5.5	imcs21	calibration	10489811	symptom_034	10489811	0.0009421	5.7134972081985325	not_mentioned		not_mentioned	correct	ok	not_mentioned	released	unavailable
Haiku 5.5	imcs21	calibration	10489811	symptom_035	10489811	0.0009421	5.7134972081985325	uncertain	0.5	not_mentioned	incorrect	ok	not_mentioned	released	reported_percentage
Haiku 5.5	imcs21	calibration	10489811	symptom_036	10489811	0.0009421	5.7134972081985325	not_mentioned		not_mentioned	correct	ok	not_mentioned	released	unavailable
Haiku 5.5	imcs21	calibration	10489811	symptom_037	10489811	0.0009421	5.7134972081985325	not_mentioned		not_mentioned	correct	ok	not_mentioned	released	unavailable
Haiku 5.5	imcs21	calibration	10489811	symptom_038	10489811	0.0009421	5.7134972081985325	not_mentioned		not_mentioned	correct	ok	not_mentioned	released	unavailable
Haiku 5.5	imcs21	calibration	10489811	symptom_039	10489811	0.0009421	5.7134972081985325	not_mentioned		not_mentioned	correct	ok	not_mentioned	released	unavailable
Haiku 5.5	imcs21	calibration	10489811	symptom_040	10489811	0.0009421	5.7134972081985325	not_mentioned		not_mentioned	correct	ok	not_mentioned	released	unavailable
Haiku 5.5	imcs21	calibration	10489811	symptom_041	10489811	0.0009421	5.7134972081985325	not_mentioned		not_mentioned	correct	ok	not_mentioned	released	unavailable
Haiku 5.5	imcs21	calibration	10489811	symptom_042	10489811	0.0009421	5.7134972081985325	not_mentioned		not_mentioned	correct	ok	not_mentioned	released	unavailable
Haiku 5.5	imcs21	calibration	10489811	symptom_043	10489811	0.0009421	5.7134972081985325	not_mentioned		not_mentioned	correct	ok	not_mentioned	released	unavailable
Haiku 5.5	imcs21	calibration	10489811	symptom_044	10489811	0.0009421	5.7134972081985325	not_mentioned		not_mentioned	correct	ok	not_mentioned	released	unavailable
Haiku 5.5	imcs21	calibration	10489811	symptom_045	10489811	0.0009421	5.7134972081985325	not_mentioned		not_mentioned	correct	ok	not_mentioned	released	unavailable
Haiku 5.5	imcs21	calibration	10489811	symptom_046	10489811	0.0009421	5.7134972081985325	not_mentioned		not_mentioned	correct	ok	not_mentioned	released	unavailable
Haiku 5.5	imcs21	calibration	10489811	symptom_047	10489811	0.0009421	5.7134972081985325	not_mentioned		not_mentioned	correct	ok	not_mentioned	released	unavailable
Haiku 5.5	imcs21	calibration	10489811	symptom_048	10489811	0.0009421	5.7134972081985325	not_mentioned		not_mentioned	correct	ok	not_mentioned	released	unavailable
Haiku 5.5	imcs21	calibration	10489811	symptom_049	10489811	0.0009421	5.7134972081985325	not_mentioned		not_mentioned	correct	ok	not_mentioned	released	unavailable
Haiku 5.5	imcs21	calibration	10489811	symptom_050	10489811	0.0009421	5.7134972081985325	uncertain	0.4	uncertain	correct	ok	uncertain	released	reported_percentage
Haiku 5.5	imcs21	calibration	10489811	symptom_051	10489811	0.0009421	5.7134972081985325	not_mentioned		not_mentioned	correct	ok	not_mentioned	released	unavailable
Haiku 5.5	imcs21	calibration	10489811	symptom_052	10489811	0.0009421	5.7134972081985325	not_mentioned		not_mentioned	correct	ok	not_mentioned	released	unavailable
Haiku 5.5	imcs21	calibration	10489811	symptom_053	10489811	0.0009421	5.7134972081985325	not_mentioned		not_mentioned	correct	ok	not_mentioned	released	unavailable
Haiku 5.5	imcs21	calibration	10489811	symptom_054	10489811	0.0009421	5.7134972081985325	not_mentioned		not_mentioned	correct	ok	not_mentioned	released	unavailable
Haiku 5.5	imcs21	calibration	10489811	symptom_055	10489811	0.0009421	5.7134972081985325	not_mentioned		not_mentioned	correct	ok	not_mentioned	released	unavailable
Haiku 5.5	imcs21	calibration	10489811	symptom_056	10489811	0.0009421	5.7134972081985325	not_mentioned		not_mentioned	correct	ok	not_mentioned	released	unavailable
Haiku 5.5	imcs21	calibration	10489811	symptom_057	10489811	0.0009421	5.7134972081985325	not_mentioned		not_mentioned	correct	ok	not_mentioned	released	unavailable
Haiku 5.5	imcs21	calibration	10489811	symptom_058	10489811	0.0009421	5.7134972081985325	not_mentioned		not_mentioned	correct	ok	not_mentioned	released	unavailable
Haiku 5.5	imcs21	calibration	10489811	symptom_059	10489811	0.0009421	5.7134972081985325	not_mentioned		not_mentioned	correct	ok	not_mentioned	released	unavailable
Haiku 5.5	imcs21	calibration	10489811	symptom_060	10489811	0.0009421	5.7134972081985325	not_mentioned		not_mentioned	correct	ok	not_mentioned	released	unavailable
Haiku 5.5	imcs21	calibration	10489811	symptom_061	10489811	0.0009421	5.7134972081985325	not_mentioned		not_mentioned	correct	ok	not_mentioned	released	unavailable
Haiku 5.5	imcs21	calibration	10489811	symptom_062	10489811	0.0009421	5.7134972081985325	not_mentioned		not_mentioned	correct	ok	not_mentioned	released	unavailable
Haiku 5.5	imcs21	calibration	10489811	symptom_063	10489811	0.0009421	5.7134972081985325	not_mentioned		not_mentioned	correct	ok	not_mentioned	released	unavailable
Haiku 5.5	imcs21	calibration	10489811	symptom_064	10489811	0.0009421	5.7134972081985325	not_mentioned		not_mentioned	correct	ok	not_mentioned	released	unavailable
Haiku 5.5	imcs21	calibration	10489811	symptom_065	10489811	0.0009421	5.7134972081985325	not_mentioned		not_mentioned	correct	ok	not_mentioned	released	unavailable
Haiku 5.5	imcs21	calibration	10489811	symptom_066	10489811	0.0009421	5.7134972081985325	not_mentioned		not_mentioned	correct	ok	not_mentioned	released	unavailable
Haiku 5.5	imcs21	calibration	10489811	symptom_067	10489811	0.0009421	5.7134972081985325	not_mentioned		not_mentioned	correct	ok	not_mentioned	released	unavailable
Haiku 5.5	imcs21	calibration	10489811	symptom_068	10489811	0.0009421	5.7134972081985325	not_mentioned		not_mentioned	correct	ok	not_mentioned	released	unavailable
Haiku 5.5	imcs21	calibration	10489811	symptom_069	10489811	0.0009421	5.7134972081985325	not_mentioned		not_mentioned	correct	ok	not_mentioned	released	unavailable
Haiku 5.5	imcs21	calibration	10489811	symptom_070	10489811	0.0009421	5.7134972081985325	not_mentioned		not_mentioned	correct	ok	not_mentioned	released	unavailable
Haiku 5.5	imcs21	calibration	10489811	symptom_071	10489811	0.0009421	5.7134972081985325	not_mentioned		not_mentioned	correct	ok	not_mentioned	released	unavailable
Haiku 5.5	imcs21	calibration	10489811	symptom_072	10489811	0.0009421	5.7134972081985325	not_mentioned		not_mentioned	correct	ok	not_mentioned	released	unavailable
Haiku 5.5	imcs21	calibration	10489811	symptom_073	10489811	0.0009421	5.7134972081985325	not_mentioned		not_mentioned	correct	ok	not_mentioned	released	unavailable
Haiku 5.5	imcs21	calibration	10489811	symptom_074	10489811	0.0009421	5.7134972081985325	not_mentioned		not_mentioned	correct	ok	not_mentioned	released	unavailable
Haiku 5.5	imcs21	calibration	10489811	symptom_075	10489811	0.0009421	5.7134972081985325	not_mentioned		not_mentioned	correct	ok	not_mentioned	released	unavailable
Haiku 5.5	imcs21	calibration	10489811	symptom_076	10489811	0.0009421	5.7134972081985325	not_mentioned		not_mentioned	correct	ok	not_mentioned	released	unavailable
Haiku 5.5	imcs21	calibration	10489811	symptom_077	10489811	0.0009421	5.7134972081985325	not_mentioned		not_mentioned	correct	ok	not_mentioned	released	unavailable
Haiku 5.5	imcs21	calibration	10489811	symptom_078	10489811	0.0009421	5.7134972081985325	not_mentioned		not_mentioned	correct	ok	not_mentioned	released	unavailable
Haiku 5.5	imcs21	calibration	10489811	symptom_079	10489811	0.0009421	5.7134972081985325	not_mentioned		not_mentioned	correct	ok	not_mentioned	released	unavailable
Haiku 5.5	imcs21	calibration	10489811	symptom_080	10489811	0.0009421	5.7134972081985325	not_mentioned		not_mentioned	correct	ok	not_mentioned	released	unavailable
Haiku 5.5	imcs21	calibration	10489811	symptom_081	10489811	0.0009421	5.7134972081985325	not_mentioned		not_mentioned	correct	ok	not_mentioned	released	unavailable
Haiku 5.5	imcs21	calibration	10489811	symptom_082	10489811	0.0009421	5.7134972081985325	not_mentioned		not_mentioned	correct	ok	not_mentioned	released	unavailable
Haiku 5.5	imcs21	calibration	10489811	symptom_083	10489811	0.0009421	5.7134972081985325	not_mentioned		not_mentioned	correct	ok	not_mentioned	released	unavailable
Haiku 5.5	imcs21	calibration	10489811	symptom_084	10489811	0.0009421	5.7134972081985325	not_mentioned		not_mentioned	correct	ok	not_mentioned	released	unavailable
Haiku 5.5	imcs21	calibration	10489811	symptom_085	10489811	0.0009421	5.7134972081985325	not_mentioned		not_mentioned	correct	ok	not_mentioned	released	unavailable
Haiku 5.5	imcs21	calibration	10489811	symptom_086	10489811	0.0009421	5.7134972081985325	not_mentioned		not_mentioned	correct	ok	not_mentioned	released	unavailable
Haiku 5.5	imcs21	calibration	10489811	symptom_087	10489811	0.0009421	5.7134972081985325	not_mentioned		not_mentioned	correct	ok	not_mentioned	released	unavailable
Haiku 5.5	imcs21	calibration	10489811	symptom_088	10489811	0.0009421	5.7134972081985325	not_mentioned		not_mentioned	correct	ok	not_mentioned	released	unavailable
Haiku 5.5	imcs21	calibration	10489811	symptom_089	10489811	0.0009421	5.7134972081985325	not_mentioned		not_mentioned	correct	ok	not_mentioned	released	unavailable
Haiku 5.5	imcs21	calibration	10489811	symptom_090	10489811	0.0009421	5.7134972081985325	not_mentioned		not_mentioned	correct	ok	not_mentioned	released	unavailable
Haiku 5.5	imcs21	calibration	10489811	symptom_091	10489811	0.0009421	5.7134972081985325	not_mentioned		not_mentioned	correct	ok	not_mentioned	released	unavailable
Haiku 5.5	imcs21	calibration	10489811	symptom_092	10489811	0.0009421	5.7134972081985325	not_mentioned		not_mentioned	correct	ok	not_mentioned	released	unavailable
Haiku 5.5	imcs21	calibration	10489811	symptom_093	10489811	0.0009421	5.7134972081985325	not_mentioned		not_mentioned	correct	ok	not_mentioned	released	unavailable
Haiku 5.5	imcs21	calibration	10489811	symptom_094	10489811	0.0009421	5.7134972081985325	not_mentioned		not_mentioned	correct	ok	not_mentioned	released	unavailable
Haiku 5.5	imcs21	calibration	10489811	symptom_095	10489811	0.0009421	5.7134972081985325	not_mentioned		not_mentioned	correct	ok	not_mentioned	released	unavailable
Haiku 5.5	imcs21	calibration	10489811	symptom_096	10489811	0.0009421	5.7134972081985325	not_mentioned		not_mentioned	correct	ok	not_mentioned	released	unavailable
Haiku 5.5	imcs21	calibration	10489811	symptom_097	10489811	0.0009421	5.7134972081985325	not_mentioned		not_mentioned	correct	ok	not_mentioned	released	unavailable
Haiku 5.5	imcs21	calibration	10489811	symptom_098	10489811	0.0009421	5.7134972081985325	not_mentioned		not_mentioned	correct	ok	not_mentioned	released	unavailable
Haiku 5.5	imcs21	calibration	10489811	symptom_099	10489811	0.0009421	5.7134972081985325	not_mentioned		not_mentioned	correct	ok	not_mentioned	released	unavailable
Haiku 5.5	imcs21	calibration	10489811	symptom_100	10489811	0.0009421	5.7134972081985325	not_mentioned		not_mentioned	correct	ok	not_mentioned	released	unavailable
Haiku 5.5	imcs21	calibration	10489811	symptom_101	10489811	0.0009421	5.7134972081985325	not_mentioned		not_mentioned	correct	ok	not_mentioned	released	unavailable
Haiku 5.5	imcs21	calibration	10489811	symptom_102	10489811	0.0009421	5.7134972081985325	not_mentioned		not_mentioned	correct	ok	not_mentioned	released	unavailable
Haiku 5.5	imcs21	calibration	10489811	symptom_103	10489811	0.0009421	5.7134972081985325	not_mentioned		not_mentioned	correct	ok	not_mentioned	released	unavailable
Haiku 5.5	imcs21	calibration	10489811	symptom_104	10489811	0.0009421	5.7134972081985325	not_mentioned		not_mentioned	correct	ok	not_mentioned	released	unavailable
Haiku 5.5	imcs21	calibration	10489811	symptom_105	10489811	0.0009421	5.7134972081985325	not_mentioned		not_mentioned	correct	ok	not_mentioned	released	unavailable
Haiku 5.5	imcs21	calibration	10489811	symptom_106	10489811	0.0009421	5.7134972081985325	not_mentioned		not_mentioned	correct	ok	not_mentioned	released	unavailable
Haiku 5.5	imcs21	calibration	10489811	symptom_107	10489811	0.0009421	5.7134972081985325	not_mentioned		not_mentioned	correct	ok	not_mentioned	released	unavailable
Haiku 5.5	imcs21	calibration	10489811	symptom_108	10489811	0.0009421	5.7134972081985325	not_mentioned		not_mentioned	correct	ok	not_mentioned	released	unavailable
Haiku 5.5	imcs21	calibration	10489811	symptom_109	10489811	0.0009421	5.7134972081985325	not_mentioned		not_mentioned	correct	ok	not_mentioned	released	unavailable
Haiku 5.5	imcs21	calibration	10489811	symptom_110	10489811	0.0009421	5.7134972081985325	not_mentioned		not_mentioned	correct	ok	not_mentioned	released	unavailable
Haiku 5.5	imcs21	calibration	10489811	symptom_111	10489811	0.0009421	5.7134972081985325	not_mentioned		not_mentioned	correct	ok	not_mentioned	released	unavailable
Haiku 5.5	imcs21	calibration	10489811	symptom_112	10489811	0.0009421	5.7134972081985325	not_mentioned		not_mentioned	correct	ok	not_mentioned	released	unavailable
Haiku 5.5	imcs21	calibration	10489811	symptom_113	10489811	0.0009421	5.7134972081985325	not_mentioned		not_mentioned	correct	ok	not_mentioned	released	unavailable
Haiku 5.5	imcs21	calibration	10489811	symptom_114	10489811	0.0009421	5.7134972081985325	not_mentioned		not_mentioned	correct	ok	not_mentioned	released	unavailable
Haiku 5.5	imcs21	calibration	10489811	symptom_115	10489811	0.0009421	5.7134972081985325	not_mentioned		not_mentioned	correct	ok	not_mentioned	released	unavailable
Haiku 5.5	imcs21	calibration	10489811	symptom_116	10489811	0.0009421	5.7134972081985325	not_mentioned		not_mentioned	correct	ok	not_mentioned	released	unavailable
Haiku 5.5	imcs21	calibration	10489811	symptom_117	10489811	0.0009421	5.7134972081985325	not_mentioned		not_mentioned	correct	ok	not_mentioned	released	unavailable
Haiku 5.5	imcs21	calibration	10489811	symptom_118	10489811	0.0009421	5.7134972081985325	not_mentioned		not_mentioned	correct	ok	not_mentioned	released	unavailable
Haiku 5.5	imcs21	calibration	10489811	symptom_119	10489811	0.0009421	5.7134972081985325	not_mentioned		not_mentioned	correct	ok	not_mentioned	released	unavailable
Haiku 5.5	imcs21	calibration	10489811	symptom_120	10489811	0.0009421	5.7134972081985325	not_mentioned		not_mentioned	correct	ok	not_mentioned	released	unavailable
Haiku 5.5	imcs21	calibration	10489811	symptom_121	10489811	0.0009421	5.7134972081985325	not_mentioned		not_mentioned	correct	ok	not_mentioned	released	unavailable
Haiku 5.5	imcs21	calibration	10489811	symptom_122	10489811	0.0009421	5.7134972081985325	not_mentioned		not_mentioned	correct	ok	not_mentioned	released	unavailable
Haiku 5.5	imcs21	calibration	10489811	symptom_123	10489811	0.0009421	5.7134972081985325	not_mentioned		not_mentioned	correct	ok	not_mentioned	released	unavailable
Haiku 5.5	imcs21	calibration	10489811	symptom_124	10489811	0.0009421	5.7134972081985325	not_mentioned		not_mentioned	correct	ok	not_mentioned	released	unavailable
Haiku 5.5	imcs21	calibration	10489811	symptom_125	10489811	0.0009421	5.7134972081985325	not_mentioned		not_mentioned	correct	ok	not_mentioned	released	unavailable
Haiku 5.5	imcs21	calibration	10489811	symptom_126	10489811	0.0009421	5.7134972081985325	not_mentioned		not_mentioned	correct	ok	not_mentioned	released	unavailable
Haiku 5.5	imcs21	calibration	10489811	symptom_127	10489811	0.0009421	5.7134972081985325	not_mentioned		not_mentioned	correct	ok	not_mentioned	released	unavailable
Haiku 5.5	imcs21	calibration	10489811	symptom_128	10489811	0.0009421	5.7134972081985325	not_mentioned		not_mentioned	correct	ok	not_mentioned	released	unavailable
Haiku 5.5	imcs21	calibration	10489811	symptom_129	10489811	0.0009421	5.7134972081985325	not_mentioned		not_mentioned	correct	ok	not_mentioned	released	unavailable
Haiku 5.5	imcs21	calibration	10489811	symptom_130	10489811	0.0009421	5.7134972081985325	not_mentioned		not_mentioned	correct	ok	not_mentioned	released	unavailable
Haiku 5.5	imcs21	calibration	10489811	symptom_131	10489811	0.0009421	5.7134972081985325	not_mentioned		not_mentioned	correct	ok	not_mentioned	released	unavailable
Haiku 5.5	imcs21	calibration	10489811	symptom_132	10489811	0.0009421	5.7134972081985325	not_mentioned		not_mentioned	correct	ok	not_mentioned	released	unavailable
Haiku 5.5	imcs21	calibration	10489811	symptom_133	10489811	0.0009421	5.7134972081985325	not_mentioned		not_mentioned	correct	ok	not_mentioned	released	unavailable
Haiku 5.5	imcs21	calibration	10489811	symptom_134	10489811	0.0009421	5.7134972081985325	not_mentioned		not_mentioned	correct	ok	not_mentioned	released	unavailable
Haiku 5.5	imcs21	calibration	10489811	symptom_135	10489811	0.0009421	5.7134972081985325	not_mentioned		not_mentioned	correct	ok	not_mentioned	released	unavailable
Haiku 5.5	imcs21	calibration	10489811	symptom_136	10489811	0.0009421	5.7134972081985325	not_mentioned		not_mentioned	correct	ok	not_mentioned	released	unavailable
Haiku 5.5	imcs21	calibration	10489811	symptom_137	10489811	0.0009421	5.7134972081985325	not_mentioned		not_mentioned	correct	ok	not_mentioned	released	unavailable
Haiku 5.5	imcs21	calibration	10489811	symptom_138	10489811	0.0009421	5.7134972081985325	not_mentioned		not_mentioned	correct	ok	not_mentioned	released	unavailable
Haiku 5.5	imcs21	calibration	10489811	symptom_139	10489811	0.0009421	5.7134972081985325	not_mentioned		not_mentioned	correct	ok	not_mentioned	released	unavailable
Haiku 5.5	imcs21	calibration	10489811	symptom_140	10489811	0.0009421	5.7134972081985325	not_mentioned		not_mentioned	correct	ok	not_mentioned	released	unavailable
Haiku 5.5	imcs21	calibration	10489811	symptom_141	10489811	0.0009421	5.7134972081985325	not_mentioned		not_mentioned	correct	ok	not_mentioned	released	unavailable
Haiku 5.5	imcs21	calibration	10489811	symptom_142	10489811	0.0009421	5.7134972081985325	not_mentioned		not_mentioned	correct	ok	not_mentioned	released	unavailable
Haiku 5.5	imcs21	calibration	10489811	symptom_143	10489811	0.0009421	5.7134972081985325	not_mentioned		not_mentioned	correct	ok	not_mentioned	released	unavailable
Haiku 5.5	imcs21	calibration	10489811	symptom_144	10489811	0.0009421	5.7134972081985325	not_mentioned		not_mentioned	correct	ok	not_mentioned	released	unavailable
Haiku 5.5	imcs21	calibration	10489811	symptom_145	10489811	0.0009421	5.7134972081985325	not_mentioned		not_mentioned	correct	ok	not_mentioned	released	unavailable
Haiku 5.5	imcs21	calibration	10489811	symptom_146	10489811	0.0009421	5.7134972081985325	not_mentioned		not_mentioned	correct	ok	not_mentioned	released	unavailable
Haiku 5.5	imcs21	calibration	10489811	symptom_147	10489811	0.0009421	5.7134972081985325	not_mentioned		not_mentioned	correct	ok	not_mentioned	released	unavailable
Haiku 5.5	imcs21	calibration	10489811	symptom_148	10489811	0.0009421	5.7134972081985325	not_mentioned		not_mentioned	correct	ok	not_mentioned	released	unavailable
Haiku 5.5	imcs21	calibration	10489811	symptom_149	10489811	0.0009421	5.7134972081985325	not_mentioned		not_mentioned	correct	ok	not_mentioned	released	unavailable
Haiku 5.5	imcs21	calibration	10489811	symptom_150	10489811	0.0009421	5.7134972081985325	not_mentioned		not_mentioned	correct	ok	not_mentioned	released	unavailable
Haiku 5.5	imcs21	calibration	10489811	symptom_151	10489811	0.0009421	5.7134972081985325	not_mentioned		not_mentioned	correct	ok	not_mentioned	released	unavailable
Haiku 5.5	imcs21	calibration	10489811	symptom_152	10489811	0.0009421	5.7134972081985325	not_mentioned		not_mentioned	correct	ok	not_mentioned	released	unavailable
Haiku 5.5	imcs21	calibration	10489811	symptom_153	10489811	0.0009421	5.7134972081985325	not_mentioned		not_mentioned	correct	ok	not_mentioned	released	unavailable
Haiku 5.5	imcs21	calibration	10489811	symptom_154	10489811	0.0009421	5.7134972081985325	not_mentioned		not_mentioned	correct	ok	not_mentioned	released	unavailable
Haiku 5.5	imcs21	calibration	10489811	symptom_155	10489811	0.0009421	5.7134972081985325	not_mentioned		not_mentioned	correct	ok	not_mentioned	released	unavailable
Haiku 5.5	imcs21	calibration	10489811	symptom_156	10489811	0.0009421	5.7134972081985325	not_mentioned		not_mentioned	correct	ok	not_mentioned	released	unavailable
Haiku 5.5	imcs21	calibration	10489811	symptom_157	10489811	0.0009421	5.7134972081985325	not_mentioned		not_mentioned	correct	ok	not_mentioned	released	unavailable
Haiku 5.5	imcs21	calibration	10489811	symptom_158	10489811	0.0009421	5.7134972081985325	not_mentioned		not_mentioned	correct	ok	not_mentioned	released	unavailable
Haiku 5.5	imcs21	calibration	10489811	symptom_159	10489811	0.0009421	5.7134972081985325	not_mentioned		not_mentioned	correct	ok	not_mentioned	released	unavailable
Haiku 5.5	imcs21	calibration	10489811	symptom_160	10489811	0.0009421	5.7134972081985325	not_mentioned		not_mentioned	correct	ok	not_mentioned	released	unavailable
Haiku 5.5	imcs21	calibration	10489811	symptom_161	10489811	0.0009421	5.7134972081985325	not_mentioned		not_mentioned	correct	ok	not_mentioned	released	unavailable
Haiku 5.5	imcs21	calibration	10489811	symptom_162	10489811	0.0009421	5.7134972081985325	not_mentioned		not_mentioned	correct	ok	not_mentioned	released	unavailable
Haiku 5.5	imcs21	calibration	10489811	symptom_163	10489811	0.0009421	5.7134972081985325	not_mentioned		not_mentioned	correct	ok	not_mentioned	released	unavailable
Haiku 5.5	imcs21	calibration	10489811	symptom_164	10489811	0.0009421	5.7134972081985325	not_mentioned		not_mentioned	correct	ok	not_mentioned	released	unavailable
Haiku 5.5	imcs21	calibration	10489811	symptom_165	10489811	0.0009421	5.7134972081985325	not_mentioned		not_mentioned	correct	ok	not_mentioned	released	unavailable
Haiku 5.5	imcs21	calibration	10489811	symptom_166	10489811	0.0009421	5.7134972081985325	not_mentioned		not_mentioned	correct	ok	not_mentioned	released	unavailable
Haiku 5.5	imcs21	calibration	10489811	symptom_167	10489811	0.0009421	5.7134972081985325	not_mentioned		not_mentioned	correct	ok	not_mentioned	released	unavailable
Haiku 5.5	imcs21	calibration	10489811	symptom_168	10489811	0.0009421	5.7134972081985325	not_mentioned		not_mentioned	correct	ok	not_mentioned	released	unavailable
Haiku 5.5	imcs21	calibration	10489811	symptom_169	10489811	0.0009421	5.7134972081985325	not_mentioned		not_mentioned	correct	ok	not_mentioned	released	unavailable
Haiku 5.5	imcs21	calibration	10489811	symptom_170	10489811	0.0009421	5.7134972081985325	not_mentioned		not_mentioned	correct	ok	not_mentioned	released	unavailable
Haiku 5.5	imcs21	calibration	10489811	symptom_171	10489811	0.0009421	5.7134972081985325	not_mentioned		not_mentioned	correct	ok	not_mentioned	released	unavailable
Haiku 5.5	imcs21	calibration	10489811	symptom_172	10489811	0.0009421	5.7134972081985325	not_mentioned		not_mentioned	correct	ok	not_mentioned	released	unavailable
Haiku 5.5	imcs21	calibration	10489811	symptom_173	10489811	0.0009421	5.7134972081985325	not_mentioned		not_mentioned	correct	ok	not_mentioned	released	unavailable
Haiku 5.5	imcs21	calibration	10489811	symptom_174	10489811	0.0009421	5.7134972081985325	not_mentioned		not_mentioned	correct	ok	not_mentioned	released	unavailable
Haiku 5.5	imcs21	calibration	10489811	symptom_175	10489811	0.0009421	5.7134972081985325	not_mentioned		not_mentioned	correct	ok	not_mentioned	released	unavailable
Haiku 5.5	imcs21	calibration	10489811	symptom_176	10489811	0.0009421	5.7134972081985325	not_mentioned		not_mentioned	correct	ok	not_mentioned	released	unavailable
Haiku 5.5	imcs21	calibration	10489811	symptom_177	10489811	0.0009421	5.7134972081985325	not_mentioned		not_mentioned	correct	ok	not_mentioned	released	unavailable
Haiku 5.5	imcs21	calibration	10489811	symptom_178	10489811	0.0009421	5.7134972081985325	not_mentioned		not_mentioned	correct	ok	not_mentioned	released	unavailable
Haiku 5.5	imcs21	calibration	10489811	symptom_179	10489811	0.0009421	5.7134972081985325	not_mentioned		not_mentioned	correct	ok	not_mentioned	released	unavailable
