## Supplementary material for "Evaluation of System One Models on Biomedical Texts": Experiment Results: experiment-results.csv (part 90 of 409)

model	dataset	split	case_id	field	source_cluster	case_cost_usd	case_latency_s	prediction	confidence	true_label	adjudication	status	released_label	reference_source	confidence_source	clean_case_id	case_role	error_probability
Haiku 5.5	imcs21	calibration	10489811	symptom_180	10489811	0.0009421	5.7134972081985325	not_mentioned		not_mentioned	correct	ok	not_mentioned	released	unavailable
Haiku 5.5	imcs21	calibration	10489811	symptom_181	10489811	0.0009421	5.7134972081985325	not_mentioned		not_mentioned	correct	ok	not_mentioned	released	unavailable
Haiku 5.5	imcs21	calibration	10489811	symptom_182	10489811	0.0009421	5.7134972081985325	not_mentioned		not_mentioned	correct	ok	not_mentioned	released	unavailable
Haiku 5.5	imcs21	calibration	10489811	symptom_183	10489811	0.0009421	5.7134972081985325	not_mentioned		not_mentioned	correct	ok	not_mentioned	released	unavailable
Haiku 5.5	imcs21	calibration	10489811	symptom_184	10489811	0.0009421	5.7134972081985325	not_mentioned		not_mentioned	correct	ok	not_mentioned	released	unavailable
Haiku 5.5	imcs21	calibration	10489811	symptom_185	10489811	0.0009421	5.7134972081985325	not_mentioned		not_mentioned	correct	ok	not_mentioned	released	unavailable
Haiku 5.5	imcs21	calibration	10489811	symptom_186	10489811	0.0009421	5.7134972081985325	not_mentioned		not_mentioned	correct	ok	not_mentioned	released	unavailable
Haiku 5.5	imcs21	calibration	10489811	symptom_187	10489811	0.0009421	5.7134972081985325	not_mentioned		not_mentioned	correct	ok	not_mentioned	released	unavailable
Haiku 5.5	imcs21	calibration	10489811	symptom_188	10489811	0.0009421	5.7134972081985325	not_mentioned		not_mentioned	correct	ok	not_mentioned	released	unavailable
Haiku 5.5	imcs21	calibration	10489811	symptom_189	10489811	0.0009421	5.7134972081985325	not_mentioned		not_mentioned	correct	ok	not_mentioned	released	unavailable
Haiku 5.5	imcs21	calibration	10489811	symptom_190	10489811	0.0009421	5.7134972081985325	not_mentioned		not_mentioned	correct	ok	not_mentioned	released	unavailable
Haiku 5.5	imcs21	calibration	10489811	symptom_191	10489811	0.0009421	5.7134972081985325	not_mentioned		not_mentioned	correct	ok	not_mentioned	released	unavailable
Haiku 5.5	imcs21	calibration	10489811	symptom_192	10489811	0.0009421	5.7134972081985325	not_mentioned		not_mentioned	correct	ok	not_mentioned	released	unavailable
Haiku 5.5	imcs21	calibration	10489811	symptom_193	10489811	0.0009421	5.7134972081985325	not_mentioned		not_mentioned	correct	ok	not_mentioned	released	unavailable
Haiku 5.5	imcs21	calibration	10489811	symptom_194	10489811	0.0009421	5.7134972081985325	not_mentioned		not_mentioned	correct	ok	not_mentioned	released	unavailable
Haiku 5.5	imcs21	calibration	10489811	symptom_195	10489811	0.0009421	5.7134972081985325	not_mentioned		not_mentioned	correct	ok	not_mentioned	released	unavailable
Haiku 5.5	imcs21	calibration	10489811	symptom_196	10489811	0.0009421	5.7134972081985325	not_mentioned		not_mentioned	correct	ok	not_mentioned	released	unavailable
Haiku 5.5	imcs21	calibration	10489811	symptom_197	10489811	0.0009421	5.7134972081985325	not_mentioned		not_mentioned	correct	ok	not_mentioned	released	unavailable
Haiku 5.5	imcs21	calibration	10489811	symptom_198	10489811	0.0009421	5.7134972081985325	not_mentioned		not_mentioned	correct	ok	not_mentioned	released	unavailable
Haiku 5.5	imcs21	calibration	10489811	symptom_199	10489811	0.0009421	5.7134972081985325	not_mentioned		not_mentioned	correct	ok	not_mentioned	released	unavailable
Haiku 5.5	imcs21	calibration	10489811	symptom_200	10489811	0.0009421	5.7134972081985325	not_mentioned		not_mentioned	correct	ok	not_mentioned	released	unavailable
Haiku 5.5	imcs21	calibration	10489811	symptom_201	10489811	0.0009421	5.7134972081985325	not_mentioned		not_mentioned	correct	ok	not_mentioned	released	unavailable
Haiku 5.5	imcs21	calibration	10489811	symptom_202	10489811	0.0009421	5.7134972081985325	not_mentioned		not_mentioned	correct	ok	not_mentioned	released	unavailable
Haiku 5.5	imcs21	calibration	10489811	symptom_203	10489811	0.0009421	5.7134972081985325	not_mentioned		not_mentioned	correct	ok	not_mentioned	released	unavailable
Haiku 5.5	imcs21	calibration	10489811	symptom_204	10489811	0.0009421	5.7134972081985325	not_mentioned		not_mentioned	correct	ok	not_mentioned	released	unavailable
Haiku 5.5	imcs21	calibration	10489811	symptom_205	10489811	0.0009421	5.7134972081985325	not_mentioned		not_mentioned	correct	ok	not_mentioned	released	unavailable
Haiku 5.5	imcs21	calibration	10489811	symptom_206	10489811	0.0009421	5.7134972081985325	not_mentioned		not_mentioned	correct	ok	not_mentioned	released	unavailable
Haiku 5.5	imcs21	calibration	10489811	symptom_207	10489811	0.0009421	5.7134972081985325	not_mentioned		not_mentioned	correct	ok	not_mentioned	released	unavailable
Haiku 5.5	imcs21	calibration	10489811	symptom_208	10489811	0.0009421	5.7134972081985325	not_mentioned		not_mentioned	correct	ok	not_mentioned	released	unavailable
Haiku 5.5	imcs21	calibration	10489811	symptom_209	10489811	0.0009421	5.7134972081985325	not_mentioned		not_mentioned	correct	ok	not_mentioned	released	unavailable
Haiku 5.5	imcs21	calibration	10489811	symptom_210	10489811	0.0009421	5.7134972081985325	not_mentioned		not_mentioned	correct	ok	not_mentioned	released	unavailable
Haiku 5.5	imcs21	calibration	10489811	symptom_211	10489811	0.0009421	5.7134972081985325	not_mentioned		not_mentioned	correct	ok	not_mentioned	released	unavailable
Haiku 5.5	imcs21	calibration	10489811	symptom_212	10489811	0.0009421	5.7134972081985325	not_mentioned		not_mentioned	correct	ok	not_mentioned	released	unavailable
Haiku 5.5	imcs21	calibration	10489811	symptom_213	10489811	0.0009421	5.7134972081985325	not_mentioned		not_mentioned	correct	ok	not_mentioned	released	unavailable
Haiku 5.5	imcs21	calibration	10489811	symptom_214	10489811	0.0009421	5.7134972081985325	not_mentioned		not_mentioned	correct	ok	not_mentioned	released	unavailable
Haiku 5.5	imcs21	calibration	10489811	symptom_215	10489811	0.0009421	5.7134972081985325	not_mentioned		not_mentioned	correct	ok	not_mentioned	released	unavailable
Haiku 5.5	imcs21	calibration	10489811	symptom_216	10489811	0.0009421	5.7134972081985325	not_mentioned		not_mentioned	correct	ok	not_mentioned	released	unavailable
Haiku 5.5	imcs21	calibration	10489811	symptom_217	10489811	0.0009421	5.7134972081985325	not_mentioned		not_mentioned	correct	ok	not_mentioned	released	unavailable
Haiku 5.5	imcs21	calibration	10489811	symptom_218	10489811	0.0009421	5.7134972081985325	not_mentioned		not_mentioned	correct	ok	not_mentioned	released	unavailable
Haiku 5.5	imcs21	calibration	10489811	symptom_219	10489811	0.0009421	5.7134972081985325	not_mentioned		not_mentioned	correct	ok	not_mentioned	released	unavailable
Haiku 5.5	imcs21	calibration	10489811	symptom_220	10489811	0.0009421	5.7134972081985325	not_mentioned		not_mentioned	correct	ok	not_mentioned	released	unavailable
Haiku 5.5	imcs21	calibration	10489811	symptom_221	10489811	0.0009421	5.7134972081985325	not_mentioned		not_mentioned	correct	ok	not_mentioned	released	unavailable
Haiku 5.5	imcs21	calibration	10489811	symptom_222	10489811	0.0009421	5.7134972081985325	not_mentioned		not_mentioned	correct	ok	not_mentioned	released	unavailable
Haiku 5.5	imcs21	calibration	10489811	symptom_223	10489811	0.0009421	5.7134972081985325	not_mentioned		not_mentioned	correct	ok	not_mentioned	released	unavailable
Haiku 5.5	imcs21	calibration	10489811	symptom_224	10489811	0.0009421	5.7134972081985325	not_mentioned		not_mentioned	correct	ok	not_mentioned	released	unavailable
Haiku 5.5	imcs21	calibration	10489811	symptom_225	10489811	0.0009421	5.7134972081985325	not_mentioned		not_mentioned	correct	ok	not_mentioned	released	unavailable
Haiku 5.5	imcs21	calibration	10489811	symptom_226	10489811	0.0009421	5.7134972081985325	not_mentioned		not_mentioned	correct	ok	not_mentioned	released	unavailable
Haiku 5.5	imcs21	calibration	10489811	symptom_227	10489811	0.0009421	5.7134972081985325	not_mentioned		not_mentioned	correct	ok	not_mentioned	released	unavailable
Haiku 5.5	imcs21	calibration	10489811	symptom_228	10489811	0.0009421	5.7134972081985325	not_mentioned		not_mentioned	correct	ok	not_mentioned	released	unavailable
Haiku 5.5	imcs21	calibration	10489811	symptom_229	10489811	0.0009421	5.7134972081985325	not_mentioned		not_mentioned	correct	ok	not_mentioned	released	unavailable
Haiku 5.5	imcs21	calibration	10489811	symptom_230	10489811	0.0009421	5.7134972081985325	not_mentioned		not_mentioned	correct	ok	not_mentioned	released	unavailable
Haiku 5.5	imcs21	calibration	10489811	symptom_231	10489811	0.0009421	5.7134972081985325	not_mentioned		not_mentioned	correct	ok	not_mentioned	released	unavailable
Haiku 5.5	imcs21	calibration	10489811	symptom_232	10489811	0.0009421	5.7134972081985325	not_mentioned		not_mentioned	correct	ok	not_mentioned	released	unavailable
Haiku 5.5	imcs21	calibration	10489811	symptom_233	10489811	0.0009421	5.7134972081985325	not_mentioned		not_mentioned	correct	ok	not_mentioned	released	unavailable
Haiku 5.5	imcs21	calibration	10489811	symptom_234	10489811	0.0009421	5.7134972081985325	not_mentioned		not_mentioned	correct	ok	not_mentioned	released	unavailable
Haiku 5.5	imcs21	calibration	10489811	symptom_235	10489811	0.0009421	5.7134972081985325	not_mentioned		not_mentioned	correct	ok	not_mentioned	released	unavailable
Haiku 5.5	imcs21	calibration	10489811	symptom_236	10489811	0.0009421	5.7134972081985325	not_mentioned		not_mentioned	correct	ok	not_mentioned	released	unavailable
Haiku 5.5	imcs21	calibration	10489811	symptom_237	10489811	0.0009421	5.7134972081985325	not_mentioned		not_mentioned	correct	ok	not_mentioned	released	unavailable
Haiku 5.5	imcs21	calibration	10489811	symptom_238	10489811	0.0009421	5.7134972081985325	not_mentioned		not_mentioned	correct	ok	not_mentioned	released	unavailable
Haiku 5.5	imcs21	calibration	10489811	symptom_239	10489811	0.0009421	5.7134972081985325	not_mentioned		not_mentioned	correct	ok	not_mentioned	released	unavailable
Haiku 5.5	imcs21	calibration	10489811	symptom_240	10489811	0.0009421	5.7134972081985325	not_mentioned		not_mentioned	correct	ok	not_mentioned	released	unavailable
Haiku 5.5	imcs21	calibration	10489811	symptom_241	10489811	0.0009421	5.7134972081985325	not_mentioned		not_mentioned	correct	ok	not_mentioned	released	unavailable
Haiku 5.5	imcs21	calibration	10489811	symptom_242	10489811	0.0009421	5.7134972081985325	not_mentioned		not_mentioned	correct	ok	not_mentioned	released	unavailable
Haiku 5.5	imcs21	calibration	10489811	symptom_243	10489811	0.0009421	5.7134972081985325	not_mentioned		not_mentioned	correct	ok	not_mentioned	released	unavailable
Haiku 5.5	imcs21	calibration	10489811	symptom_244	10489811	0.0009421	5.7134972081985325	not_mentioned		not_mentioned	correct	ok	not_mentioned	released	unavailable
Haiku 5.5	imcs21	calibration	10489811	symptom_245	10489811	0.0009421	5.7134972081985325	not_mentioned		not_mentioned	correct	ok	not_mentioned	released	unavailable
Haiku 5.5	imcs21	calibration	10489811	symptom_246	10489811	0.0009421	5.7134972081985325	not_mentioned		not_mentioned	correct	ok	not_mentioned	released	unavailable
Haiku 5.5	imcs21	calibration	10489811	symptom_247	10489811	0.0009421	5.7134972081985325	not_mentioned		not_mentioned	correct	ok	not_mentioned	released	unavailable
Haiku 5.5	imcs21	calibration	10489811	symptom_248	10489811	0.0009421	5.7134972081985325	not_mentioned		not_mentioned	correct	ok	not_mentioned	released	unavailable
Haiku 5.5	imcs21	calibration	10489811	symptom_249	10489811	0.0009421	5.7134972081985325	not_mentioned		not_mentioned	correct	ok	not_mentioned	released	unavailable
Haiku 5.5	imcs21	calibration	10489811	symptom_250	10489811	0.0009421	5.7134972081985325	not_mentioned		not_mentioned	correct	ok	not_mentioned	released	unavailable
Haiku 5.5	imcs21	calibration	10489811	symptom_251	10489811	0.0009421	5.7134972081985325	not_mentioned		not_mentioned	correct	ok	not_mentioned	released	unavailable
Haiku 5.5	imcs21	calibration	10489811	symptom_252	10489811	0.0009421	5.7134972081985325	not_mentioned		not_mentioned	correct	ok	not_mentioned	released	unavailable
Haiku 5.5	imcs21	calibration	10489811	symptom_253	10489811	0.0009421	5.7134972081985325	not_mentioned		not_mentioned	correct	ok	not_mentioned	released	unavailable
Haiku 5.5	imcs21	calibration	10489811	symptom_254	10489811	0.0009421	5.7134972081985325	not_mentioned		not_mentioned	correct	ok	not_mentioned	released	unavailable
Haiku 5.5	imcs21	calibration	10489811	symptom_255	10489811	0.0009421	5.7134972081985325	not_mentioned		not_mentioned	correct	ok	not_mentioned	released	unavailable
Haiku 5.5	imcs21	calibration	10489811	symptom_256	10489811	0.0009421	5.7134972081985325	not_mentioned		not_mentioned	correct	ok	not_mentioned	released	unavailable
Haiku 5.5	imcs21	calibration	10489811	symptom_257	10489811	0.0009421	5.7134972081985325	not_mentioned		not_mentioned	correct	ok	not_mentioned	released	unavailable
Haiku 5.5	imcs21	calibration	10489811	symptom_258	10489811	0.0009421	5.7134972081985325	not_mentioned		not_mentioned	correct	ok	not_mentioned	released	unavailable
Haiku 5.5	imcs21	calibration	10489811	symptom_259	10489811	0.0009421	5.7134972081985325	not_mentioned		not_mentioned	correct	ok	not_mentioned	released	unavailable
Haiku 5.5	imcs21	calibration	10489811	symptom_260	10489811	0.0009421	5.7134972081985325	not_mentioned		not_mentioned	correct	ok	not_mentioned	released	unavailable
Haiku 5.5	imcs21	calibration	10489811	symptom_261	10489811	0.0009421	5.7134972081985325	not_mentioned		not_mentioned	correct	ok	not_mentioned	released	unavailable
Haiku 5.5	imcs21	calibration	10489811	symptom_262	10489811	0.0009421	5.7134972081985325	not_mentioned		not_mentioned	correct	ok	not_mentioned	released	unavailable
Haiku 5.5	imcs21	calibration	10489811	symptom_263	10489811	0.0009421	5.7134972081985325	not_mentioned		not_mentioned	correct	ok	not_mentioned	released	unavailable
Haiku 5.5	imcs21	calibration	10489811	symptom_264	10489811	0.0009421	5.7134972081985325	not_mentioned		not_mentioned	correct	ok	not_mentioned	released	unavailable
Haiku 5.5	imcs21	calibration	10489811	symptom_265	10489811	0.0009421	5.7134972081985325	not_mentioned		not_mentioned	correct	ok	not_mentioned	released	unavailable
Haiku 5.5	imcs21	calibration	10489811	symptom_266	10489811	0.0009421	5.7134972081985325	not_mentioned		not_mentioned	correct	ok	not_mentioned	released	unavailable
Haiku 5.5	imcs21	calibration	10489811	symptom_267	10489811	0.0009421	5.7134972081985325	not_mentioned		not_mentioned	correct	ok	not_mentioned	released	unavailable
Haiku 5.5	imcs21	calibration	10489811	symptom_268	10489811	0.0009421	5.7134972081985325	not_mentioned		not_mentioned	correct	ok	not_mentioned	released	unavailable
Haiku 5.5	imcs21	calibration	10489811	symptom_269	10489811	0.0009421	5.7134972081985325	not_mentioned		not_mentioned	correct	ok	not_mentioned	released	unavailable
Haiku 5.5	imcs21	calibration	10489811	symptom_270	10489811	0.0009421	5.7134972081985325	not_mentioned		not_mentioned	correct	ok	not_mentioned	released	unavailable
Haiku 5.5	imcs21	calibration	10489811	symptom_271	10489811	0.0009421	5.7134972081985325	not_mentioned		not_mentioned	correct	ok	not_mentioned	released	unavailable
Haiku 5.5	imcs21	calibration	10489811	symptom_272	10489811	0.0009421	5.7134972081985325	not_mentioned		not_mentioned	correct	ok	not_mentioned	released	unavailable
Haiku 5.5	imcs21	calibration	10489811	symptom_273	10489811	0.0009421	5.7134972081985325	not_mentioned		not_mentioned	correct	ok	not_mentioned	released	unavailable
Haiku 5.5	imcs21	calibration	10489811	symptom_274	10489811	0.0009421	5.7134972081985325	not_mentioned		not_mentioned	correct	ok	not_mentioned	released	unavailable
Haiku 5.5	imcs21	calibration	10489811	symptom_275	10489811	0.0009421	5.7134972081985325	not_mentioned		not_mentioned	correct	ok	not_mentioned	released	unavailable
Haiku 5.5	imcs21	calibration	10489811	symptom_276	10489811	0.0009421	5.7134972081985325	not_mentioned		not_mentioned	correct	ok	not_mentioned	released	unavailable
Haiku 5.5	imcs21	calibration	10489811	symptom_277	10489811	0.0009421	5.7134972081985325	not_mentioned		not_mentioned	correct	ok	not_mentioned	released	unavailable
Haiku 5.5	imcs21	calibration	10489811	symptom_278	10489811	0.0009421	5.7134972081985325	not_mentioned		not_mentioned	correct	ok	not_mentioned	released	unavailable
Haiku 5.5	imcs21	calibration	10489811	symptom_279	10489811	0.0009421	5.7134972081985325	not_mentioned		not_mentioned	correct	ok	not_mentioned	released	unavailable
Haiku 5.5	imcs21	calibration	10489811	symptom_280	10489811	0.0009421	5.7134972081985325	not_mentioned		not_mentioned	correct	ok	not_mentioned	released	unavailable
Haiku 5.5	imcs21	calibration	10489811	symptom_281	10489811	0.0009421	5.7134972081985325	not_mentioned		not_mentioned	correct	ok	not_mentioned	released	unavailable
Haiku 5.5	imcs21	calibration	10489811	symptom_282	10489811	0.0009421	5.7134972081985325	not_mentioned		not_mentioned	correct	ok	not_mentioned	released	unavailable
Haiku 5.5	imcs21	calibration	10489811	symptom_283	10489811	0.0009421	5.7134972081985325	not_mentioned		not_mentioned	correct	ok	not_mentioned	released	unavailable
Haiku 5.5	imcs21	calibration	10489811	symptom_284	10489811	0.0009421	5.7134972081985325	not_mentioned		not_mentioned	correct	ok	not_mentioned	released	unavailable
Haiku 5.5	imcs21	calibration	10489811	symptom_285	10489811	0.0009421	5.7134972081985325	not_mentioned		not_mentioned	correct	ok	not_mentioned	released	unavailable
Haiku 5.5	imcs21	calibration	10489811	symptom_286	10489811	0.0009421	5.7134972081985325	not_mentioned		not_mentioned	correct	ok	not_mentioned	released	unavailable
Haiku 5.5	imcs21	calibration	10489811	symptom_287	10489811	0.0009421	5.7134972081985325	not_mentioned		not_mentioned	correct	ok	not_mentioned	released	unavailable
Haiku 5.5	imcs21	calibration	10489811	symptom_288	10489811	0.0009421	5.7134972081985325	not_mentioned		not_mentioned	correct	ok	not_mentioned	released	unavailable
Haiku 5.5	imcs21	calibration	10489811	symptom_289	10489811	0.0009421	5.7134972081985325	not_mentioned		not_mentioned	correct	ok	not_mentioned	released	unavailable
Haiku 5.5	imcs21	calibration	10489811	symptom_290	10489811	0.0009421	5.7134972081985325	not_mentioned		not_mentioned	correct	ok	not_mentioned	released	unavailable
Haiku 5.5	imcs21	calibration	10489811	symptom_291	10489811	0.0009421	5.7134972081985325	not_mentioned		not_mentioned	correct	ok	not_mentioned	released	unavailable
Haiku 5.5	imcs21	calibration	10489811	symptom_292	10489811	0.0009421	5.7134972081985325	not_mentioned		not_mentioned	correct	ok	not_mentioned	released	unavailable
Haiku 5.5	imcs21	calibration	10489811	symptom_293	10489811	0.0009421	5.7134972081985325	not_mentioned		not_mentioned	correct	ok	not_mentioned	released	unavailable
Haiku 5.5	imcs21	calibration	10489811	symptom_294	10489811	0.0009421	5.7134972081985325	not_mentioned		not_mentioned	correct	ok	not_mentioned	released	unavailable
Haiku 5.5	imcs21	calibration	10489811	symptom_295	10489811	0.0009421	5.7134972081985325	not_mentioned		not_mentioned	correct	ok	not_mentioned	released	unavailable
Haiku 5.5	imcs21	calibration	10489811	symptom_296	10489811	0.0009421	5.7134972081985325	not_mentioned		not_mentioned	correct	ok	not_mentioned	released	unavailable
Haiku 5.5	imcs21	calibration	10489811	symptom_297	10489811	0.0009421	5.7134972081985325	not_mentioned		not_mentioned	correct	ok	not_mentioned	released	unavailable
Haiku 5.5	imcs21	calibration	10489811	symptom_298	10489811	0.0009421	5.7134972081985325	not_mentioned		not_mentioned	correct	ok	not_mentioned	released	unavailable
Haiku 5.5	imcs21	calibration	10489811	symptom_299	10489811	0.0009421	5.7134972081985325	not_mentioned		not_mentioned	correct	ok	not_mentioned	released	unavailable
Haiku 5.5	imcs21	calibration	10489811	symptom_300	10489811	0.0009421	5.7134972081985325	not_mentioned		not_mentioned	correct	ok	not_mentioned	released	unavailable
Haiku 5.5	imcs21	calibration	10489811	symptom_301	10489811	0.0009421	5.7134972081985325	not_mentioned		not_mentioned	correct	ok	not_mentioned	released	unavailable
Haiku 5.5	imcs21	calibration	10489811	symptom_302	10489811	0.0009421	5.7134972081985325	not_mentioned		not_mentioned	correct	ok	not_mentioned	released	unavailable
Haiku 5.5	imcs21	calibration	10489811	symptom_303	10489811	0.0009421	5.7134972081985325	not_mentioned		not_mentioned	correct	ok	not_mentioned	released	unavailable
Haiku 5.5	imcs21	calibration	10489811	symptom_304	10489811	0.0009421	5.7134972081985325	not_mentioned		not_mentioned	correct	ok	not_mentioned	released	unavailable
Haiku 5.5	imcs21	calibration	10489811	symptom_305	10489811	0.0009421	5.7134972081985325	not_mentioned		not_mentioned	correct	ok	not_mentioned	released	unavailable
Haiku 5.5	imcs21	calibration	10489811	symptom_306	10489811	0.0009421	5.7134972081985325	not_mentioned		not_mentioned	correct	ok	not_mentioned	released	unavailable
Haiku 5.5	imcs21	calibration	10489811	symptom_307	10489811	0.0009421	5.7134972081985325	not_mentioned		not_mentioned	correct	ok	not_mentioned	released	unavailable
Haiku 5.5	imcs21	calibration	10489811	symptom_308	10489811	0.0009421	5.7134972081985325	not_mentioned		not_mentioned	correct	ok	not_mentioned	released	unavailable
Haiku 5.5	imcs21	calibration	10489811	symptom_309	10489811	0.0009421	5.7134972081985325	not_mentioned		not_mentioned	correct	ok	not_mentioned	released	unavailable
Haiku 5.5	imcs21	calibration	10489811	symptom_310	10489811	0.0009421	5.7134972081985325	not_mentioned		not_mentioned	correct	ok	not_mentioned	released	unavailable
Haiku 5.5	imcs21	calibration	10489811	symptom_311	10489811	0.0009421	5.7134972081985325	not_mentioned		not_mentioned	correct	ok	not_mentioned	released	unavailable
Haiku 5.5	imcs21	calibration	10489811	symptom_312	10489811	0.0009421	5.7134972081985325	not_mentioned		not_mentioned	correct	ok	not_mentioned	released	unavailable
Haiku 5.5	imcs21	calibration	10489811	symptom_313	10489811	0.0009421	5.7134972081985325	not_mentioned		not_mentioned	correct	ok	not_mentioned	released	unavailable
Haiku 5.5	imcs21	calibration	10489811	symptom_314	10489811	0.0009421	5.7134972081985325	not_mentioned		not_mentioned	correct	ok	not_mentioned	released	unavailable
Haiku 5.5	imcs21	calibration	10489811	symptom_315	10489811	0.0009421	5.7134972081985325	not_mentioned		not_mentioned	correct	ok	not_mentioned	released	unavailable
Haiku 5.5	imcs21	calibration	10489811	symptom_316	10489811	0.0009421	5.7134972081985325	not_mentioned		not_mentioned	correct	ok	not_mentioned	released	unavailable
Haiku 5.5	imcs21	calibration	10489811	symptom_317	10489811	0.0009421	5.7134972081985325	not_mentioned		not_mentioned	correct	ok	not_mentioned	released	unavailable
Haiku 5.5	imcs21	calibration	10489811	symptom_318	10489811	0.0009421	5.7134972081985325	not_mentioned		not_mentioned	correct	ok	not_mentioned	released	unavailable
Haiku 5.5	imcs21	calibration	10489811	symptom_319	10489811	0.0009421	5.7134972081985325	not_mentioned		not_mentioned	correct	ok	not_mentioned	released	unavailable
Haiku 5.5	imcs21	calibration	10489811	symptom_320	10489811	0.0009421	5.7134972081985325	not_mentioned		not_mentioned	correct	ok	not_mentioned	released	unavailable
Haiku 5.5	imcs21	calibration	10489811	symptom_321	10489811	0.0009421	5.7134972081985325	not_mentioned		not_mentioned	correct	ok	not_mentioned	released	unavailable
Haiku 5.5	imcs21	calibration	10489811	symptom_322	10489811	0.0009421	5.7134972081985325	not_mentioned		not_mentioned	correct	ok	not_mentioned	released	unavailable
Haiku 5.5	imcs21	calibration	10489811	symptom_323	10489811	0.0009421	5.7134972081985325	not_mentioned		not_mentioned	correct	ok	not_mentioned	released	unavailable
Haiku 5.5	imcs21	calibration	10489811	symptom_324	10489811	0.0009421	5.7134972081985325	not_mentioned		not_mentioned	correct	ok	not_mentioned	released	unavailable
Haiku 5.5	imcs21	calibration	10489811	symptom_325	10489811	0.0009421	5.7134972081985325	not_mentioned		not_mentioned	correct	ok	not_mentioned	released	unavailable
Haiku 5.5	imcs21	calibration	10489811	symptom_326	10489811	0.0009421	5.7134972081985325	not_mentioned		not_mentioned	correct	ok	not_mentioned	released	unavailable
Haiku 5.5	imcs21	calibration	10489811	symptom_327	10489811	0.0009421	5.7134972081985325	not_mentioned		not_mentioned	correct	ok	not_mentioned	released	unavailable
Haiku 5.5	imcs21	calibration	10489811	symptom_328	10489811	0.0009421	5.7134972081985325	not_mentioned		not_mentioned	correct	ok	not_mentioned	released	unavailable
Haiku 5.5	imcs21	calibration	10489811	symptom_329	10489811	0.0009421	5.7134972081985325	not_mentioned		not_mentioned	correct	ok	not_mentioned	released	unavailable
Haiku 5.5	imcs21	calibration	10489811	symptom_330	10489811	0.0009421	5.7134972081985325	not_mentioned		not_mentioned	correct	ok	not_mentioned	released	unavailable
Haiku 5.5	imcs21	calibration	10490091	symptom_000	10490091	0.000539	3.500237834174186	not_mentioned		not_mentioned	correct	ok	not_mentioned	released	unavailable
Haiku 5.5	imcs21	calibration	10490091	symptom_001	10490091	0.000539	3.500237834174186	positive	0.95	positive	correct	ok	positive	released	reported_percentage
Haiku 5.5	imcs21	calibration	10490091	symptom_002	10490091	0.000539	3.500237834174186	not_mentioned		not_mentioned	correct	ok	not_mentioned	released	unavailable
Haiku 5.5	imcs21	calibration	10490091	symptom_003	10490091	0.000539	3.500237834174186	not_mentioned		not_mentioned	correct	ok	not_mentioned	released	unavailable
Haiku 5.5	imcs21	calibration	10490091	symptom_004	10490091	0.000539	3.500237834174186	not_mentioned		not_mentioned	correct	ok	not_mentioned	released	unavailable
Haiku 5.5	imcs21	calibration	10490091	symptom_005	10490091	0.000539	3.500237834174186	not_mentioned		not_mentioned	correct	ok	not_mentioned	released	unavailable
Haiku 5.5	imcs21	calibration	10490091	symptom_006	10490091	0.000539	3.500237834174186	not_mentioned		not_mentioned	correct	ok	not_mentioned	released	unavailable
Haiku 5.5	imcs21	calibration	10490091	symptom_007	10490091	0.000539	3.500237834174186	not_mentioned		positive	incorrect	ok	positive	released	unavailable
Haiku 5.5	imcs21	calibration	10490091	symptom_008	10490091	0.000539	3.500237834174186	not_mentioned		not_mentioned	correct	ok	not_mentioned	released	unavailable
Haiku 5.5	imcs21	calibration	10490091	symptom_009	10490091	0.000539	3.500237834174186	not_mentioned		positive	incorrect	ok	positive	released	unavailable
Haiku 5.5	imcs21	calibration	10490091	symptom_010	10490091	0.000539	3.500237834174186	not_mentioned		not_mentioned	correct	ok	not_mentioned	released	unavailable
Haiku 5.5	imcs21	calibration	10490091	symptom_011	10490091	0.000539	3.500237834174186	not_mentioned		not_mentioned	correct	ok	not_mentioned	released	unavailable
Haiku 5.5	imcs21	calibration	10490091	symptom_012	10490091	0.000539	3.500237834174186	not_mentioned		not_mentioned	correct	ok	not_mentioned	released	unavailable
Haiku 5.5	imcs21	calibration	10490091	symptom_013	10490091	0.000539	3.500237834174186	not_mentioned		not_mentioned	correct	ok	not_mentioned	released	unavailable
Haiku 5.5	imcs21	calibration	10490091	symptom_014	10490091	0.000539	3.500237834174186	not_mentioned		not_mentioned	correct	ok	not_mentioned	released	unavailable
Haiku 5.5	imcs21	calibration	10490091	symptom_015	10490091	0.000539	3.500237834174186	not_mentioned		not_mentioned	correct	ok	not_mentioned	released	unavailable
Haiku 5.5	imcs21	calibration	10490091	symptom_016	10490091	0.000539	3.500237834174186	not_mentioned		not_mentioned	correct	ok	not_mentioned	released	unavailable
Haiku 5.5	imcs21	calibration	10490091	symptom_017	10490091	0.000539	3.500237834174186	not_mentioned		not_mentioned	correct	ok	not_mentioned	released	unavailable
Haiku 5.5	imcs21	calibration	10490091	symptom_018	10490091	0.000539	3.500237834174186	not_mentioned		not_mentioned	correct	ok	not_mentioned	released	unavailable
Haiku 5.5	imcs21	calibration	10490091	symptom_019	10490091	0.000539	3.500237834174186	not_mentioned		not_mentioned	correct	ok	not_mentioned	released	unavailable
Haiku 5.5	imcs21	calibration	10490091	symptom_020	10490091	0.000539	3.500237834174186	not_mentioned		not_mentioned	correct	ok	not_mentioned	released	unavailable
Haiku 5.5	imcs21	calibration	10490091	symptom_021	10490091	0.000539	3.500237834174186	not_mentioned		positive	incorrect	ok	positive	released	unavailable
Haiku 5.5	imcs21	calibration	10490091	symptom_022	10490091	0.000539	3.500237834174186	not_mentioned		not_mentioned	correct	ok	not_mentioned	released	unavailable
Haiku 5.5	imcs21	calibration	10490091	symptom_023	10490091	0.000539	3.500237834174186	not_mentioned		not_mentioned	correct	ok	not_mentioned	released	unavailable
Haiku 5.5	imcs21	calibration	10490091	symptom_024	10490091	0.000539	3.500237834174186	not_mentioned		not_mentioned	correct	ok	not_mentioned	released	unavailable
Haiku 5.5	imcs21	calibration	10490091	symptom_025	10490091	0.000539	3.500237834174186	not_mentioned		not_mentioned	correct	ok	not_mentioned	released	unavailable
Haiku 5.5	imcs21	calibration	10490091	symptom_026	10490091	0.000539	3.500237834174186	not_mentioned		not_mentioned	correct	ok	not_mentioned	released	unavailable
Haiku 5.5	imcs21	calibration	10490091	symptom_027	10490091	0.000539	3.500237834174186	not_mentioned		not_mentioned	correct	ok	not_mentioned	released	unavailable
Haiku 5.5	imcs21	calibration	10490091	symptom_028	10490091	0.000539	3.500237834174186	not_mentioned		not_mentioned	correct	ok	not_mentioned	released	unavailable
Haiku 5.5	imcs21	calibration	10490091	symptom_029	10490091	0.000539	3.500237834174186	not_mentioned		not_mentioned	correct	ok	not_mentioned	released	unavailable
Haiku 5.5	imcs21	calibration	10490091	symptom_030	10490091	0.000539	3.500237834174186	not_mentioned		not_mentioned	correct	ok	not_mentioned	released	unavailable
Haiku 5.5	imcs21	calibration	10490091	symptom_031	10490091	0.000539	3.500237834174186	not_mentioned		not_mentioned	correct	ok	not_mentioned	released	unavailable
Haiku 5.5	imcs21	calibration	10490091	symptom_032	10490091	0.000539	3.500237834174186	not_mentioned		not_mentioned	correct	ok	not_mentioned	released	unavailable
Haiku 5.5	imcs21	calibration	10490091	symptom_033	10490091	0.000539	3.500237834174186	not_mentioned		not_mentioned	correct	ok	not_mentioned	released	unavailable
Haiku 5.5	imcs21	calibration	10490091	symptom_034	10490091	0.000539	3.500237834174186	not_mentioned		not_mentioned	correct	ok	not_mentioned	released	unavailable
Haiku 5.5	imcs21	calibration	10490091	symptom_035	10490091	0.000539	3.500237834174186	not_mentioned		not_mentioned	correct	ok	not_mentioned	released	unavailable
Haiku 5.5	imcs21	calibration	10490091	symptom_036	10490091	0.000539	3.500237834174186	not_mentioned		not_mentioned	correct	ok	not_mentioned	released	unavailable
Haiku 5.5	imcs21	calibration	10490091	symptom_037	10490091	0.000539	3.500237834174186	not_mentioned		not_mentioned	correct	ok	not_mentioned	released	unavailable
Haiku 5.5	imcs21	calibration	10490091	symptom_038	10490091	0.000539	3.500237834174186	not_mentioned		not_mentioned	correct	ok	not_mentioned	released	unavailable
Haiku 5.5	imcs21	calibration	10490091	symptom_039	10490091	0.000539	3.500237834174186	not_mentioned		not_mentioned	correct	ok	not_mentioned	released	unavailable
Haiku 5.5	imcs21	calibration	10490091	symptom_040	10490091	0.000539	3.500237834174186	not_mentioned		not_mentioned	correct	ok	not_mentioned	released	unavailable
Haiku 5.5	imcs21	calibration	10490091	symptom_041	10490091	0.000539	3.500237834174186	not_mentioned		not_mentioned	correct	ok	not_mentioned	released	unavailable
Haiku 5.5	imcs21	calibration	10490091	symptom_042	10490091	0.000539	3.500237834174186	not_mentioned		not_mentioned	correct	ok	not_mentioned	released	unavailable
Haiku 5.5	imcs21	calibration	10490091	symptom_043	10490091	0.000539	3.500237834174186	not_mentioned		not_mentioned	correct	ok	not_mentioned	released	unavailable
Haiku 5.5	imcs21	calibration	10490091	symptom_044	10490091	0.000539	3.500237834174186	not_mentioned		not_mentioned	correct	ok	not_mentioned	released	unavailable
Haiku 5.5	imcs21	calibration	10490091	symptom_045	10490091	0.000539	3.500237834174186	not_mentioned		not_mentioned	correct	ok	not_mentioned	released	unavailable
Haiku 5.5	imcs21	calibration	10490091	symptom_046	10490091	0.000539	3.500237834174186	not_mentioned		not_mentioned	correct	ok	not_mentioned	released	unavailable
Haiku 5.5	imcs21	calibration	10490091	symptom_047	10490091	0.000539	3.500237834174186	not_mentioned		not_mentioned	correct	ok	not_mentioned	released	unavailable
Haiku 5.5	imcs21	calibration	10490091	symptom_048	10490091	0.000539	3.500237834174186	not_mentioned		not_mentioned	correct	ok	not_mentioned	released	unavailable
Haiku 5.5	imcs21	calibration	10490091	symptom_049	10490091	0.000539	3.500237834174186	not_mentioned		not_mentioned	correct	ok	not_mentioned	released	unavailable
Haiku 5.5	imcs21	calibration	10490091	symptom_050	10490091	0.000539	3.500237834174186	not_mentioned		not_mentioned	correct	ok	not_mentioned	released	unavailable
Haiku 5.5	imcs21	calibration	10490091	symptom_051	10490091	0.000539	3.500237834174186	not_mentioned		not_mentioned	correct	ok	not_mentioned	released	unavailable
Haiku 5.5	imcs21	calibration	10490091	symptom_052	10490091	0.000539	3.500237834174186	not_mentioned		not_mentioned	correct	ok	not_mentioned	released	unavailable
Haiku 5.5	imcs21	calibration	10490091	symptom_053	10490091	0.000539	3.500237834174186	not_mentioned		not_mentioned	correct	ok	not_mentioned	released	unavailable
Haiku 5.5	imcs21	calibration	10490091	symptom_054	10490091	0.000539	3.500237834174186	not_mentioned		not_mentioned	correct	ok	not_mentioned	released	unavailable
Haiku 5.5	imcs21	calibration	10490091	symptom_055	10490091	0.000539	3.500237834174186	not_mentioned		not_mentioned	correct	ok	not_mentioned	released	unavailable
Haiku 5.5	imcs21	calibration	10490091	symptom_056	10490091	0.000539	3.500237834174186	not_mentioned		not_mentioned	correct	ok	not_mentioned	released	unavailable
Haiku 5.5	imcs21	calibration	10490091	symptom_057	10490091	0.000539	3.500237834174186	not_mentioned		not_mentioned	correct	ok	not_mentioned	released	unavailable
Haiku 5.5	imcs21	calibration	10490091	symptom_058	10490091	0.000539	3.500237834174186	not_mentioned		not_mentioned	correct	ok	not_mentioned	released	unavailable
Haiku 5.5	imcs21	calibration	10490091	symptom_059	10490091	0.000539	3.500237834174186	not_mentioned		not_mentioned	correct	ok	not_mentioned	released	unavailable
Haiku 5.5	imcs21	calibration	10490091	symptom_060	10490091	0.000539	3.500237834174186	not_mentioned		not_mentioned	correct	ok	not_mentioned	released	unavailable
Haiku 5.5	imcs21	calibration	10490091	symptom_061	10490091	0.000539	3.500237834174186	not_mentioned		not_mentioned	correct	ok	not_mentioned	released	unavailable
Haiku 5.5	imcs21	calibration	10490091	symptom_062	10490091	0.000539	3.500237834174186	not_mentioned		not_mentioned	correct	ok	not_mentioned	released	unavailable
Haiku 5.5	imcs21	calibration	10490091	symptom_063	10490091	0.000539	3.500237834174186	not_mentioned		not_mentioned	correct	ok	not_mentioned	released	unavailable
Haiku 5.5	imcs21	calibration	10490091	symptom_064	10490091	0.000539	3.500237834174186	not_mentioned		not_mentioned	correct	ok	not_mentioned	released	unavailable
Haiku 5.5	imcs21	calibration	10490091	symptom_065	10490091	0.000539	3.500237834174186	not_mentioned		not_mentioned	correct	ok	not_mentioned	released	unavailable
Haiku 5.5	imcs21	calibration	10490091	symptom_066	10490091	0.000539	3.500237834174186	not_mentioned		not_mentioned	correct	ok	not_mentioned	released	unavailable
Haiku 5.5	imcs21	calibration	10490091	symptom_067	10490091	0.000539	3.500237834174186	not_mentioned		not_mentioned	correct	ok	not_mentioned	released	unavailable
Haiku 5.5	imcs21	calibration	10490091	symptom_068	10490091	0.000539	3.500237834174186	not_mentioned		not_mentioned	correct	ok	not_mentioned	released	unavailable
Haiku 5.5	imcs21	calibration	10490091	symptom_069	10490091	0.000539	3.500237834174186	not_mentioned		not_mentioned	correct	ok	not_mentioned	released	unavailable
Haiku 5.5	imcs21	calibration	10490091	symptom_070	10490091	0.000539	3.500237834174186	not_mentioned		not_mentioned	correct	ok	not_mentioned	released	unavailable
Haiku 5.5	imcs21	calibration	10490091	symptom_071	10490091	0.000539	3.500237834174186	not_mentioned		not_mentioned	correct	ok	not_mentioned	released	unavailable
Haiku 5.5	imcs21	calibration	10490091	symptom_072	10490091	0.000539	3.500237834174186	not_mentioned		not_mentioned	correct	ok	not_mentioned	released	unavailable
Haiku 5.5	imcs21	calibration	10490091	symptom_073	10490091	0.000539	3.500237834174186	not_mentioned		not_mentioned	correct	ok	not_mentioned	released	unavailable
Haiku 5.5	imcs21	calibration	10490091	symptom_074	10490091	0.000539	3.500237834174186	not_mentioned		not_mentioned	correct	ok	not_mentioned	released	unavailable
Haiku 5.5	imcs21	calibration	10490091	symptom_075	10490091	0.000539	3.500237834174186	not_mentioned		not_mentioned	correct	ok	not_mentioned	released	unavailable
Haiku 5.5	imcs21	calibration	10490091	symptom_076	10490091	0.000539	3.500237834174186	not_mentioned		not_mentioned	correct	ok	not_mentioned	released	unavailable
Haiku 5.5	imcs21	calibration	10490091	symptom_077	10490091	0.000539	3.500237834174186	not_mentioned		not_mentioned	correct	ok	not_mentioned	released	unavailable
Haiku 5.5	imcs21	calibration	10490091	symptom_078	10490091	0.000539	3.500237834174186	not_mentioned		not_mentioned	correct	ok	not_mentioned	released	unavailable
Haiku 5.5	imcs21	calibration	10490091	symptom_079	10490091	0.000539	3.500237834174186	not_mentioned		not_mentioned	correct	ok	not_mentioned	released	unavailable
Haiku 5.5	imcs21	calibration	10490091	symptom_080	10490091	0.000539	3.500237834174186	not_mentioned		not_mentioned	correct	ok	not_mentioned	released	unavailable
Haiku 5.5	imcs21	calibration	10490091	symptom_081	10490091	0.000539	3.500237834174186	not_mentioned		not_mentioned	correct	ok	not_mentioned	released	unavailable
Haiku 5.5	imcs21	calibration	10490091	symptom_082	10490091	0.000539	3.500237834174186	not_mentioned		not_mentioned	correct	ok	not_mentioned	released	unavailable
Haiku 5.5	imcs21	calibration	10490091	symptom_083	10490091	0.000539	3.500237834174186	not_mentioned		not_mentioned	correct	ok	not_mentioned	released	unavailable
Haiku 5.5	imcs21	calibration	10490091	symptom_084	10490091	0.000539	3.500237834174186	not_mentioned		not_mentioned	correct	ok	not_mentioned	released	unavailable
Haiku 5.5	imcs21	calibration	10490091	symptom_085	10490091	0.000539	3.500237834174186	not_mentioned		not_mentioned	correct	ok	not_mentioned	released	unavailable
Haiku 5.5	imcs21	calibration	10490091	symptom_086	10490091	0.000539	3.500237834174186	not_mentioned		not_mentioned	correct	ok	not_mentioned	released	unavailable
Haiku 5.5	imcs21	calibration	10490091	symptom_087	10490091	0.000539	3.500237834174186	not_mentioned		not_mentioned	correct	ok	not_mentioned	released	unavailable
Haiku 5.5	imcs21	calibration	10490091	symptom_088	10490091	0.000539	3.500237834174186	not_mentioned		not_mentioned	correct	ok	not_mentioned	released	unavailable
Haiku 5.5	imcs21	calibration	10490091	symptom_089	10490091	0.000539	3.500237834174186	not_mentioned		not_mentioned	correct	ok	not_mentioned	released	unavailable
Haiku 5.5	imcs21	calibration	10490091	symptom_090	10490091	0.000539	3.500237834174186	not_mentioned		not_mentioned	correct	ok	not_mentioned	released	unavailable
Haiku 5.5	imcs21	calibration	10490091	symptom_091	10490091	0.000539	3.500237834174186	not_mentioned		not_mentioned	correct	ok	not_mentioned	released	unavailable
Haiku 5.5	imcs21	calibration	10490091	symptom_092	10490091	0.000539	3.500237834174186	not_mentioned		not_mentioned	correct	ok	not_mentioned	released	unavailable
Haiku 5.5	imcs21	calibration	10490091	symptom_093	10490091	0.000539	3.500237834174186	not_mentioned		not_mentioned	correct	ok	not_mentioned	released	unavailable
Haiku 5.5	imcs21	calibration	10490091	symptom_094	10490091	0.000539	3.500237834174186	not_mentioned		not_mentioned	correct	ok	not_mentioned	released	unavailable
Haiku 5.5	imcs21	calibration	10490091	symptom_095	10490091	0.000539	3.500237834174186	positive	0.9	not_mentioned	incorrect	ok	not_mentioned	released	reported_percentage
Haiku 5.5	imcs21	calibration	10490091	symptom_096	10490091	0.000539	3.500237834174186	not_mentioned		not_mentioned	correct	ok	not_mentioned	released	unavailable
Haiku 5.5	imcs21	calibration	10490091	symptom_097	10490091	0.000539	3.500237834174186	not_mentioned		not_mentioned	correct	ok	not_mentioned	released	unavailable
Haiku 5.5	imcs21	calibration	10490091	symptom_098	10490091	0.000539	3.500237834174186	not_mentioned		not_mentioned	correct	ok	not_mentioned	released	unavailable
Haiku 5.5	imcs21	calibration	10490091	symptom_099	10490091	0.000539	3.500237834174186	not_mentioned		not_mentioned	correct	ok	not_mentioned	released	unavailable
Haiku 5.5	imcs21	calibration	10490091	symptom_100	10490091	0.000539	3.500237834174186	not_mentioned		not_mentioned	correct	ok	not_mentioned	released	unavailable
Haiku 5.5	imcs21	calibration	10490091	symptom_101	10490091	0.000539	3.500237834174186	not_mentioned		not_mentioned	correct	ok	not_mentioned	released	unavailable
Haiku 5.5	imcs21	calibration	10490091	symptom_102	10490091	0.000539	3.500237834174186	not_mentioned		not_mentioned	correct	ok	not_mentioned	released	unavailable
Haiku 5.5	imcs21	calibration	10490091	symptom_103	10490091	0.000539	3.500237834174186	not_mentioned		not_mentioned	correct	ok	not_mentioned	released	unavailable
Haiku 5.5	imcs21	calibration	10490091	symptom_104	10490091	0.000539	3.500237834174186	not_mentioned		not_mentioned	correct	ok	not_mentioned	released	unavailable
Haiku 5.5	imcs21	calibration	10490091	symptom_105	10490091	0.000539	3.500237834174186	not_mentioned		not_mentioned	correct	ok	not_mentioned	released	unavailable
Haiku 5.5	imcs21	calibration	10490091	symptom_106	10490091	0.000539	3.500237834174186	not_mentioned		not_mentioned	correct	ok	not_mentioned	released	unavailable
Haiku 5.5	imcs21	calibration	10490091	symptom_107	10490091	0.000539	3.500237834174186	not_mentioned		not_mentioned	correct	ok	not_mentioned	released	unavailable
Haiku 5.5	imcs21	calibration	10490091	symptom_108	10490091	0.000539	3.500237834174186	not_mentioned		not_mentioned	correct	ok	not_mentioned	released	unavailable
Haiku 5.5	imcs21	calibration	10490091	symptom_109	10490091	0.000539	3.500237834174186	not_mentioned		not_mentioned	correct	ok	not_mentioned	released	unavailable
Haiku 5.5	imcs21	calibration	10490091	symptom_110	10490091	0.000539	3.500237834174186	not_mentioned		not_mentioned	correct	ok	not_mentioned	released	unavailable
Haiku 5.5	imcs21	calibration	10490091	symptom_111	10490091	0.000539	3.500237834174186	not_mentioned		not_mentioned	correct	ok	not_mentioned	released	unavailable
Haiku 5.5	imcs21	calibration	10490091	symptom_112	10490091	0.000539	3.500237834174186	not_mentioned		not_mentioned	correct	ok	not_mentioned	released	unavailable
Haiku 5.5	imcs21	calibration	10490091	symptom_113	10490091	0.000539	3.500237834174186	not_mentioned		not_mentioned	correct	ok	not_mentioned	released	unavailable
Haiku 5.5	imcs21	calibration	10490091	symptom_114	10490091	0.000539	3.500237834174186	not_mentioned		not_mentioned	correct	ok	not_mentioned	released	unavailable
Haiku 5.5	imcs21	calibration	10490091	symptom_115	10490091	0.000539	3.500237834174186	not_mentioned		not_mentioned	correct	ok	not_mentioned	released	unavailable
Haiku 5.5	imcs21	calibration	10490091	symptom_116	10490091	0.000539	3.500237834174186	not_mentioned		not_mentioned	correct	ok	not_mentioned	released	unavailable
Haiku 5.5	imcs21	calibration	10490091	symptom_117	10490091	0.000539	3.500237834174186	not_mentioned		not_mentioned	correct	ok	not_mentioned	released	unavailable
Haiku 5.5	imcs21	calibration	10490091	symptom_118	10490091	0.000539	3.500237834174186	not_mentioned		not_mentioned	correct	ok	not_mentioned	released	unavailable
Haiku 5.5	imcs21	calibration	10490091	symptom_119	10490091	0.000539	3.500237834174186	not_mentioned		not_mentioned	correct	ok	not_mentioned	released	unavailable
Haiku 5.5	imcs21	calibration	10490091	symptom_120	10490091	0.000539	3.500237834174186	not_mentioned		not_mentioned	correct	ok	not_mentioned	released	unavailable
Haiku 5.5	imcs21	calibration	10490091	symptom_121	10490091	0.000539	3.500237834174186	not_mentioned		not_mentioned	correct	ok	not_mentioned	released	unavailable
Haiku 5.5	imcs21	calibration	10490091	symptom_122	10490091	0.000539	3.500237834174186	not_mentioned		not_mentioned	correct	ok	not_mentioned	released	unavailable
Haiku 5.5	imcs21	calibration	10490091	symptom_123	10490091	0.000539	3.500237834174186	not_mentioned		not_mentioned	correct	ok	not_mentioned	released	unavailable
Haiku 5.5	imcs21	calibration	10490091	symptom_124	10490091	0.000539	3.500237834174186	not_mentioned		not_mentioned	correct	ok	not_mentioned	released	unavailable
Haiku 5.5	imcs21	calibration	10490091	symptom_125	10490091	0.000539	3.500237834174186	not_mentioned		not_mentioned	correct	ok	not_mentioned	released	unavailable
Haiku 5.5	imcs21	calibration	10490091	symptom_126	10490091	0.000539	3.500237834174186	not_mentioned		not_mentioned	correct	ok	not_mentioned	released	unavailable
Haiku 5.5	imcs21	calibration	10490091	symptom_127	10490091	0.000539	3.500237834174186	not_mentioned		not_mentioned	correct	ok	not_mentioned	released	unavailable
Haiku 5.5	imcs21	calibration	10490091	symptom_128	10490091	0.000539	3.500237834174186	not_mentioned		not_mentioned	correct	ok	not_mentioned	released	unavailable
Haiku 5.5	imcs21	calibration	10490091	symptom_129	10490091	0.000539	3.500237834174186	not_mentioned		not_mentioned	correct	ok	not_mentioned	released	unavailable
Haiku 5.5	imcs21	calibration	10490091	symptom_130	10490091	0.000539	3.500237834174186	not_mentioned		not_mentioned	correct	ok	not_mentioned	released	unavailable
Haiku 5.5	imcs21	calibration	10490091	symptom_131	10490091	0.000539	3.500237834174186	not_mentioned		not_mentioned	correct	ok	not_mentioned	released	unavailable
Haiku 5.5	imcs21	calibration	10490091	symptom_132	10490091	0.000539	3.500237834174186	not_mentioned		not_mentioned	correct	ok	not_mentioned	released	unavailable
Haiku 5.5	imcs21	calibration	10490091	symptom_133	10490091	0.000539	3.500237834174186	not_mentioned		not_mentioned	correct	ok	not_mentioned	released	unavailable
Haiku 5.5	imcs21	calibration	10490091	symptom_134	10490091	0.000539	3.500237834174186	not_mentioned		not_mentioned	correct	ok	not_mentioned	released	unavailable
Haiku 5.5	imcs21	calibration	10490091	symptom_135	10490091	0.000539	3.500237834174186	not_mentioned		not_mentioned	correct	ok	not_mentioned	released	unavailable
Haiku 5.5	imcs21	calibration	10490091	symptom_136	10490091	0.000539	3.500237834174186	not_mentioned		not_mentioned	correct	ok	not_mentioned	released	unavailable
Haiku 5.5	imcs21	calibration	10490091	symptom_137	10490091	0.000539	3.500237834174186	not_mentioned		not_mentioned	correct	ok	not_mentioned	released	unavailable
Haiku 5.5	imcs21	calibration	10490091	symptom_138	10490091	0.000539	3.500237834174186	not_mentioned		not_mentioned	correct	ok	not_mentioned	released	unavailable
Haiku 5.5	imcs21	calibration	10490091	symptom_139	10490091	0.000539	3.500237834174186	not_mentioned		not_mentioned	correct	ok	not_mentioned	released	unavailable
Haiku 5.5	imcs21	calibration	10490091	symptom_140	10490091	0.000539	3.500237834174186	not_mentioned		not_mentioned	correct	ok	not_mentioned	released	unavailable
Haiku 5.5	imcs21	calibration	10490091	symptom_141	10490091	0.000539	3.500237834174186	not_mentioned		not_mentioned	correct	ok	not_mentioned	released	unavailable
Haiku 5.5	imcs21	calibration	10490091	symptom_142	10490091	0.000539	3.500237834174186	not_mentioned		not_mentioned	correct	ok	not_mentioned	released	unavailable
Haiku 5.5	imcs21	calibration	10490091	symptom_143	10490091	0.000539	3.500237834174186	not_mentioned		not_mentioned	correct	ok	not_mentioned	released	unavailable
Haiku 5.5	imcs21	calibration	10490091	symptom_144	10490091	0.000539	3.500237834174186	not_mentioned		not_mentioned	correct	ok	not_mentioned	released	unavailable
Haiku 5.5	imcs21	calibration	10490091	symptom_145	10490091	0.000539	3.500237834174186	not_mentioned		not_mentioned	correct	ok	not_mentioned	released	unavailable
Haiku 5.5	imcs21	calibration	10490091	symptom_146	10490091	0.000539	3.500237834174186	not_mentioned		not_mentioned	correct	ok	not_mentioned	released	unavailable
Haiku 5.5	imcs21	calibration	10490091	symptom_147	10490091	0.000539	3.500237834174186	not_mentioned		not_mentioned	correct	ok	not_mentioned	released	unavailable
Haiku 5.5	imcs21	calibration	10490091	symptom_148	10490091	0.000539	3.500237834174186	not_mentioned		not_mentioned	correct	ok	not_mentioned	released	unavailable
Haiku 5.5	imcs21	calibration	10490091	symptom_149	10490091	0.000539	3.500237834174186	not_mentioned		not_mentioned	correct	ok	not_mentioned	released	unavailable
Haiku 5.5	imcs21	calibration	10490091	symptom_150	10490091	0.000539	3.500237834174186	not_mentioned		not_mentioned	correct	ok	not_mentioned	released	unavailable
Haiku 5.5	imcs21	calibration	10490091	symptom_151	10490091	0.000539	3.500237834174186	not_mentioned		not_mentioned	correct	ok	not_mentioned	released	unavailable
Haiku 5.5	imcs21	calibration	10490091	symptom_152	10490091	0.000539	3.500237834174186	not_mentioned		not_mentioned	correct	ok	not_mentioned	released	unavailable
Haiku 5.5	imcs21	calibration	10490091	symptom_153	10490091	0.000539	3.500237834174186	not_mentioned		not_mentioned	correct	ok	not_mentioned	released	unavailable
Haiku 5.5	imcs21	calibration	10490091	symptom_154	10490091	0.000539	3.500237834174186	not_mentioned		not_mentioned	correct	ok	not_mentioned	released	unavailable
Haiku 5.5	imcs21	calibration	10490091	symptom_155	10490091	0.000539	3.500237834174186	not_mentioned		not_mentioned	correct	ok	not_mentioned	released	unavailable
Haiku 5.5	imcs21	calibration	10490091	symptom_156	10490091	0.000539	3.500237834174186	not_mentioned		not_mentioned	correct	ok	not_mentioned	released	unavailable
Haiku 5.5	imcs21	calibration	10490091	symptom_157	10490091	0.000539	3.500237834174186	not_mentioned		not_mentioned	correct	ok	not_mentioned	released	unavailable
Haiku 5.5	imcs21	calibration	10490091	symptom_158	10490091	0.000539	3.500237834174186	not_mentioned		not_mentioned	correct	ok	not_mentioned	released	unavailable
Haiku 5.5	imcs21	calibration	10490091	symptom_159	10490091	0.000539	3.500237834174186	not_mentioned		not_mentioned	correct	ok	not_mentioned	released	unavailable
Haiku 5.5	imcs21	calibration	10490091	symptom_160	10490091	0.000539	3.500237834174186	not_mentioned		not_mentioned	correct	ok	not_mentioned	released	unavailable
Haiku 5.5	imcs21	calibration	10490091	symptom_161	10490091	0.000539	3.500237834174186	not_mentioned		not_mentioned	correct	ok	not_mentioned	released	unavailable
Haiku 5.5	imcs21	calibration	10490091	symptom_162	10490091	0.000539	3.500237834174186	not_mentioned		not_mentioned	correct	ok	not_mentioned	released	unavailable
Haiku 5.5	imcs21	calibration	10490091	symptom_163	10490091	0.000539	3.500237834174186	not_mentioned		not_mentioned	correct	ok	not_mentioned	released	unavailable
Haiku 5.5	imcs21	calibration	10490091	symptom_164	10490091	0.000539	3.500237834174186	not_mentioned		not_mentioned	correct	ok	not_mentioned	released	unavailable
Haiku 5.5	imcs21	calibration	10490091	symptom_165	10490091	0.000539	3.500237834174186	not_mentioned		not_mentioned	correct	ok	not_mentioned	released	unavailable
Haiku 5.5	imcs21	calibration	10490091	symptom_166	10490091	0.000539	3.500237834174186	not_mentioned		not_mentioned	correct	ok	not_mentioned	released	unavailable
Haiku 5.5	imcs21	calibration	10490091	symptom_167	10490091	0.000539	3.500237834174186	not_mentioned		not_mentioned	correct	ok	not_mentioned	released	unavailable
Haiku 5.5	imcs21	calibration	10490091	symptom_168	10490091	0.000539	3.500237834174186	not_mentioned		not_mentioned	correct	ok	not_mentioned	released	unavailable
Haiku 5.5	imcs21	calibration	10490091	symptom_169	10490091	0.000539	3.500237834174186	not_mentioned		not_mentioned	correct	ok	not_mentioned	released	unavailable
Haiku 5.5	imcs21	calibration	10490091	symptom_170	10490091	0.000539	3.500237834174186	not_mentioned		not_mentioned	correct	ok	not_mentioned	released	unavailable
Haiku 5.5	imcs21	calibration	10490091	symptom_171	10490091	0.000539	3.500237834174186	not_mentioned		not_mentioned	correct	ok	not_mentioned	released	unavailable
Haiku 5.5	imcs21	calibration	10490091	symptom_172	10490091	0.000539	3.500237834174186	not_mentioned		not_mentioned	correct	ok	not_mentioned	released	unavailable
Haiku 5.5	imcs21	calibration	10490091	symptom_173	10490091	0.000539	3.500237834174186	not_mentioned		not_mentioned	correct	ok	not_mentioned	released	unavailable
Haiku 5.5	imcs21	calibration	10490091	symptom_174	10490091	0.000539	3.500237834174186	not_mentioned		not_mentioned	correct	ok	not_mentioned	released	unavailable
Haiku 5.5	imcs21	calibration	10490091	symptom_175	10490091	0.000539	3.500237834174186	not_mentioned		not_mentioned	correct	ok	not_mentioned	released	unavailable
Haiku 5.5	imcs21	calibration	10490091	symptom_176	10490091	0.000539	3.500237834174186	not_mentioned		not_mentioned	correct	ok	not_mentioned	released	unavailable
Haiku 5.5	imcs21	calibration	10490091	symptom_177	10490091	0.000539	3.500237834174186	not_mentioned		not_mentioned	correct	ok	not_mentioned	released	unavailable
Haiku 5.5	imcs21	calibration	10490091	symptom_178	10490091	0.000539	3.500237834174186	not_mentioned		not_mentioned	correct	ok	not_mentioned	released	unavailable
Haiku 5.5	imcs21	calibration	10490091	symptom_179	10490091	0.000539	3.500237834174186	not_mentioned		not_mentioned	correct	ok	not_mentioned	released	unavailable
Haiku 5.5	imcs21	calibration	10490091	symptom_180	10490091	0.000539	3.500237834174186	not_mentioned		not_mentioned	correct	ok	not_mentioned	released	unavailable
Haiku 5.5	imcs21	calibration	10490091	symptom_181	10490091	0.000539	3.500237834174186	not_mentioned		not_mentioned	correct	ok	not_mentioned	released	unavailable
Haiku 5.5	imcs21	calibration	10490091	symptom_182	10490091	0.000539	3.500237834174186	not_mentioned		not_mentioned	correct	ok	not_mentioned	released	unavailable
Haiku 5.5	imcs21	calibration	10490091	symptom_183	10490091	0.000539	3.500237834174186	not_mentioned		not_mentioned	correct	ok	not_mentioned	released	unavailable
Haiku 5.5	imcs21	calibration	10490091	symptom_184	10490091	0.000539	3.500237834174186	not_mentioned		not_mentioned	correct	ok	not_mentioned	released	unavailable
Haiku 5.5	imcs21	calibration	10490091	symptom_185	10490091	0.000539	3.500237834174186	not_mentioned		not_mentioned	correct	ok	not_mentioned	released	unavailable
Haiku 5.5	imcs21	calibration	10490091	symptom_186	10490091	0.000539	3.500237834174186	not_mentioned		not_mentioned	correct	ok	not_mentioned	released	unavailable
Haiku 5.5	imcs21	calibration	10490091	symptom_187	10490091	0.000539	3.500237834174186	not_mentioned		not_mentioned	correct	ok	not_mentioned	released	unavailable
Haiku 5.5	imcs21	calibration	10490091	symptom_188	10490091	0.000539	3.500237834174186	not_mentioned		not_mentioned	correct	ok	not_mentioned	released	unavailable
Haiku 5.5	imcs21	calibration	10490091	symptom_189	10490091	0.000539	3.500237834174186	not_mentioned		not_mentioned	correct	ok	not_mentioned	released	unavailable
Haiku 5.5	imcs21	calibration	10490091	symptom_190	10490091	0.000539	3.500237834174186	not_mentioned		not_mentioned	correct	ok	not_mentioned	released	unavailable
Haiku 5.5	imcs21	calibration	10490091	symptom_191	10490091	0.000539	3.500237834174186	not_mentioned		not_mentioned	correct	ok	not_mentioned	released	unavailable
Haiku 5.5	imcs21	calibration	10490091	symptom_192	10490091	0.000539	3.500237834174186	not_mentioned		not_mentioned	correct	ok	not_mentioned	released	unavailable
Haiku 5.5	imcs21	calibration	10490091	symptom_193	10490091	0.000539	3.500237834174186	not_mentioned		not_mentioned	correct	ok	not_mentioned	released	unavailable
Haiku 5.5	imcs21	calibration	10490091	symptom_194	10490091	0.000539	3.500237834174186	not_mentioned		not_mentioned	correct	ok	not_mentioned	released	unavailable
Haiku 5.5	imcs21	calibration	10490091	symptom_195	10490091	0.000539	3.500237834174186	not_mentioned		not_mentioned	correct	ok	not_mentioned	released	unavailable
Haiku 5.5	imcs21	calibration	10490091	symptom_196	10490091	0.000539	3.500237834174186	not_mentioned		not_mentioned	correct	ok	not_mentioned	released	unavailable
Haiku 5.5	imcs21	calibration	10490091	symptom_197	10490091	0.000539	3.500237834174186	not_mentioned		not_mentioned	correct	ok	not_mentioned	released	unavailable
Haiku 5.5	imcs21	calibration	10490091	symptom_198	10490091	0.000539	3.500237834174186	not_mentioned		not_mentioned	correct	ok	not_mentioned	released	unavailable
Haiku 5.5	imcs21	calibration	10490091	symptom_199	10490091	0.000539	3.500237834174186	not_mentioned		not_mentioned	correct	ok	not_mentioned	released	unavailable
Haiku 5.5	imcs21	calibration	10490091	symptom_200	10490091	0.000539	3.500237834174186	not_mentioned		not_mentioned	correct	ok	not_mentioned	released	unavailable
Haiku 5.5	imcs21	calibration	10490091	symptom_201	10490091	0.000539	3.500237834174186	not_mentioned		not_mentioned	correct	ok	not_mentioned	released	unavailable
Haiku 5.5	imcs21	calibration	10490091	symptom_202	10490091	0.000539	3.500237834174186	not_mentioned		not_mentioned	correct	ok	not_mentioned	released	unavailable
Haiku 5.5	imcs21	calibration	10490091	symptom_203	10490091	0.000539	3.500237834174186	not_mentioned		not_mentioned	correct	ok	not_mentioned	released	unavailable
Haiku 5.5	imcs21	calibration	10490091	symptom_204	10490091	0.000539	3.500237834174186	not_mentioned		not_mentioned	correct	ok	not_mentioned	released	unavailable
Haiku 5.5	imcs21	calibration	10490091	symptom_205	10490091	0.000539	3.500237834174186	not_mentioned		not_mentioned	correct	ok	not_mentioned	released	unavailable
Haiku 5.5	imcs21	calibration	10490091	symptom_206	10490091	0.000539	3.500237834174186	not_mentioned		not_mentioned	correct	ok	not_mentioned	released	unavailable
Haiku 5.5	imcs21	calibration	10490091	symptom_207	10490091	0.000539	3.500237834174186	not_mentioned		not_mentioned	correct	ok	not_mentioned	released	unavailable
Haiku 5.5	imcs21	calibration	10490091	symptom_208	10490091	0.000539	3.500237834174186	not_mentioned		not_mentioned	correct	ok	not_mentioned	released	unavailable
Haiku 5.5	imcs21	calibration	10490091	symptom_209	10490091	0.000539	3.500237834174186	not_mentioned		not_mentioned	correct	ok	not_mentioned	released	unavailable
Haiku 5.5	imcs21	calibration	10490091	symptom_210	10490091	0.000539	3.500237834174186	not_mentioned		not_mentioned	correct	ok	not_mentioned	released	unavailable
Haiku 5.5	imcs21	calibration	10490091	symptom_211	10490091	0.000539	3.500237834174186	not_mentioned		not_mentioned	correct	ok	not_mentioned	released	unavailable
Haiku 5.5	imcs21	calibration	10490091	symptom_212	10490091	0.000539	3.500237834174186	not_mentioned		not_mentioned	correct	ok	not_mentioned	released	unavailable
Haiku 5.5	imcs21	calibration	10490091	symptom_213	10490091	0.000539	3.500237834174186	not_mentioned		not_mentioned	correct	ok	not_mentioned	released	unavailable
Haiku 5.5	imcs21	calibration	10490091	symptom_214	10490091	0.000539	3.500237834174186	not_mentioned		not_mentioned	correct	ok	not_mentioned	released	unavailable
Haiku 5.5	imcs21	calibration	10490091	symptom_215	10490091	0.000539	3.500237834174186	not_mentioned		not_mentioned	correct	ok	not_mentioned	released	unavailable
Haiku 5.5	imcs21	calibration	10490091	symptom_216	10490091	0.000539	3.500237834174186	not_mentioned		not_mentioned	correct	ok	not_mentioned	released	unavailable
Haiku 5.5	imcs21	calibration	10490091	symptom_217	10490091	0.000539	3.500237834174186	not_mentioned		not_mentioned	correct	ok	not_mentioned	released	unavailable
Haiku 5.5	imcs21	calibration	10490091	symptom_218	10490091	0.000539	3.500237834174186	not_mentioned		not_mentioned	correct	ok	not_mentioned	released	unavailable
Haiku 5.5	imcs21	calibration	10490091	symptom_219	10490091	0.000539	3.500237834174186	not_mentioned		not_mentioned	correct	ok	not_mentioned	released	unavailable
Haiku 5.5	imcs21	calibration	10490091	symptom_220	10490091	0.000539	3.500237834174186	not_mentioned		not_mentioned	correct	ok	not_mentioned	released	unavailable
Haiku 5.5	imcs21	calibration	10490091	symptom_221	10490091	0.000539	3.500237834174186	not_mentioned		not_mentioned	correct	ok	not_mentioned	released	unavailable
Haiku 5.5	imcs21	calibration	10490091	symptom_222	10490091	0.000539	3.500237834174186	not_mentioned		not_mentioned	correct	ok	not_mentioned	released	unavailable
Haiku 5.5	imcs21	calibration	10490091	symptom_223	10490091	0.000539	3.500237834174186	not_mentioned		not_mentioned	correct	ok	not_mentioned	released	unavailable
Haiku 5.5	imcs21	calibration	10490091	symptom_224	10490091	0.000539	3.500237834174186	not_mentioned		not_mentioned	correct	ok	not_mentioned	released	unavailable
Haiku 5.5	imcs21	calibration	10490091	symptom_225	10490091	0.000539	3.500237834174186	not_mentioned		not_mentioned	correct	ok	not_mentioned	released	unavailable
Haiku 5.5	imcs21	calibration	10490091	symptom_226	10490091	0.000539	3.500237834174186	not_mentioned		not_mentioned	correct	ok	not_mentioned	released	unavailable
Haiku 5.5	imcs21	calibration	10490091	symptom_227	10490091	0.000539	3.500237834174186	not_mentioned		not_mentioned	correct	ok	not_mentioned	released	unavailable
Haiku 5.5	imcs21	calibration	10490091	symptom_228	10490091	0.000539	3.500237834174186	not_mentioned		not_mentioned	correct	ok	not_mentioned	released	unavailable
Haiku 5.5	imcs21	calibration	10490091	symptom_229	10490091	0.000539	3.500237834174186	not_mentioned		not_mentioned	correct	ok	not_mentioned	released	unavailable
Haiku 5.5	imcs21	calibration	10490091	symptom_230	10490091	0.000539	3.500237834174186	not_mentioned		not_mentioned	correct	ok	not_mentioned	released	unavailable
Haiku 5.5	imcs21	calibration	10490091	symptom_231	10490091	0.000539	3.500237834174186	not_mentioned		not_mentioned	correct	ok	not_mentioned	released	unavailable
Haiku 5.5	imcs21	calibration	10490091	symptom_232	10490091	0.000539	3.500237834174186	not_mentioned		not_mentioned	correct	ok	not_mentioned	released	unavailable
Haiku 5.5	imcs21	calibration	10490091	symptom_233	10490091	0.000539	3.500237834174186	not_mentioned		not_mentioned	correct	ok	not_mentioned	released	unavailable
Haiku 5.5	imcs21	calibration	10490091	symptom_234	10490091	0.000539	3.500237834174186	not_mentioned		not_mentioned	correct	ok	not_mentioned	released	unavailable
Haiku 5.5	imcs21	calibration	10490091	symptom_235	10490091	0.000539	3.500237834174186	not_mentioned		not_mentioned	correct	ok	not_mentioned	released	unavailable
Haiku 5.5	imcs21	calibration	10490091	symptom_236	10490091	0.000539	3.500237834174186	not_mentioned		not_mentioned	correct	ok	not_mentioned	released	unavailable
Haiku 5.5	imcs21	calibration	10490091	symptom_237	10490091	0.000539	3.500237834174186	not_mentioned		not_mentioned	correct	ok	not_mentioned	released	unavailable
Haiku 5.5	imcs21	calibration	10490091	symptom_238	10490091	0.000539	3.500237834174186	not_mentioned		not_mentioned	correct	ok	not_mentioned	released	unavailable
Haiku 5.5	imcs21	calibration	10490091	symptom_239	10490091	0.000539	3.500237834174186	not_mentioned		not_mentioned	correct	ok	not_mentioned	released	unavailable
Haiku 5.5	imcs21	calibration	10490091	symptom_240	10490091	0.000539	3.500237834174186	not_mentioned		not_mentioned	correct	ok	not_mentioned	released	unavailable
Haiku 5.5	imcs21	calibration	10490091	symptom_241	10490091	0.000539	3.500237834174186	not_mentioned		not_mentioned	correct	ok	not_mentioned	released	unavailable
Haiku 5.5	imcs21	calibration	10490091	symptom_242	10490091	0.000539	3.500237834174186	not_mentioned		not_mentioned	correct	ok	not_mentioned	released	unavailable
Haiku 5.5	imcs21	calibration	10490091	symptom_243	10490091	0.000539	3.500237834174186	not_mentioned		not_mentioned	correct	ok	not_mentioned	released	unavailable
Haiku 5.5	imcs21	calibration	10490091	symptom_244	10490091	0.000539	3.500237834174186	not_mentioned		not_mentioned	correct	ok	not_mentioned	released	unavailable
Haiku 5.5	imcs21	calibration	10490091	symptom_245	10490091	0.000539	3.500237834174186	not_mentioned		not_mentioned	correct	ok	not_mentioned	released	unavailable
Haiku 5.5	imcs21	calibration	10490091	symptom_246	10490091	0.000539	3.500237834174186	not_mentioned		not_mentioned	correct	ok	not_mentioned	released	unavailable
Haiku 5.5	imcs21	calibration	10490091	symptom_247	10490091	0.000539	3.500237834174186	not_mentioned		not_mentioned	correct	ok	not_mentioned	released	unavailable
Haiku 5.5	imcs21	calibration	10490091	symptom_248	10490091	0.000539	3.500237834174186	not_mentioned		not_mentioned	correct	ok	not_mentioned	released	unavailable
Haiku 5.5	imcs21	calibration	10490091	symptom_249	10490091	0.000539	3.500237834174186	not_mentioned		not_mentioned	correct	ok	not_mentioned	released	unavailable
Haiku 5.5	imcs21	calibration	10490091	symptom_250	10490091	0.000539	3.500237834174186	not_mentioned		not_mentioned	correct	ok	not_mentioned	released	unavailable
Haiku 5.5	imcs21	calibration	10490091	symptom_251	10490091	0.000539	3.500237834174186	not_mentioned		not_mentioned	correct	ok	not_mentioned	released	unavailable
Haiku 5.5	imcs21	calibration	10490091	symptom_252	10490091	0.000539	3.500237834174186	not_mentioned		not_mentioned	correct	ok	not_mentioned	released	unavailable
Haiku 5.5	imcs21	calibration	10490091	symptom_253	10490091	0.000539	3.500237834174186	not_mentioned		not_mentioned	correct	ok	not_mentioned	released	unavailable
Haiku 5.5	imcs21	calibration	10490091	symptom_254	10490091	0.000539	3.500237834174186	not_mentioned		not_mentioned	correct	ok	not_mentioned	released	unavailable
Haiku 5.5	imcs21	calibration	10490091	symptom_255	10490091	0.000539	3.500237834174186	not_mentioned		not_mentioned	correct	ok	not_mentioned	released	unavailable
Haiku 5.5	imcs21	calibration	10490091	symptom_256	10490091	0.000539	3.500237834174186	not_mentioned		not_mentioned	correct	ok	not_mentioned	released	unavailable
Haiku 5.5	imcs21	calibration	10490091	symptom_257	10490091	0.000539	3.500237834174186	not_mentioned		not_mentioned	correct	ok	not_mentioned	released	unavailable
Haiku 5.5	imcs21	calibration	10490091	symptom_258	10490091	0.000539	3.500237834174186	not_mentioned		not_mentioned	correct	ok	not_mentioned	released	unavailable
Haiku 5.5	imcs21	calibration	10490091	symptom_259	10490091	0.000539	3.500237834174186	not_mentioned		not_mentioned	correct	ok	not_mentioned	released	unavailable
Haiku 5.5	imcs21	calibration	10490091	symptom_260	10490091	0.000539	3.500237834174186	not_mentioned		not_mentioned	correct	ok	not_mentioned	released	unavailable
Haiku 5.5	imcs21	calibration	10490091	symptom_261	10490091	0.000539	3.500237834174186	not_mentioned		not_mentioned	correct	ok	not_mentioned	released	unavailable
Haiku 5.5	imcs21	calibration	10490091	symptom_262	10490091	0.000539	3.500237834174186	not_mentioned		not_mentioned	correct	ok	not_mentioned	released	unavailable
Haiku 5.5	imcs21	calibration	10490091	symptom_263	10490091	0.000539	3.500237834174186	not_mentioned		not_mentioned	correct	ok	not_mentioned	released	unavailable
Haiku 5.5	imcs21	calibration	10490091	symptom_264	10490091	0.000539	3.500237834174186	not_mentioned		not_mentioned	correct	ok	not_mentioned	released	unavailable
Haiku 5.5	imcs21	calibration	10490091	symptom_265	10490091	0.000539	3.500237834174186	not_mentioned		not_mentioned	correct	ok	not_mentioned	released	unavailable
Haiku 5.5	imcs21	calibration	10490091	symptom_266	10490091	0.000539	3.500237834174186	not_mentioned		not_mentioned	correct	ok	not_mentioned	released	unavailable
Haiku 5.5	imcs21	calibration	10490091	symptom_267	10490091	0.000539	3.500237834174186	not_mentioned		not_mentioned	correct	ok	not_mentioned	released	unavailable
Haiku 5.5	imcs21	calibration	10490091	symptom_268	10490091	0.000539	3.500237834174186	not_mentioned		not_mentioned	correct	ok	not_mentioned	released	unavailable
Haiku 5.5	imcs21	calibration	10490091	symptom_269	10490091	0.000539	3.500237834174186	not_mentioned		not_mentioned	correct	ok	not_mentioned	released	unavailable
Haiku 5.5	imcs21	calibration	10490091	symptom_270	10490091	0.000539	3.500237834174186	not_mentioned		not_mentioned	correct	ok	not_mentioned	released	unavailable
Haiku 5.5	imcs21	calibration	10490091	symptom_271	10490091	0.000539	3.500237834174186	not_mentioned		not_mentioned	correct	ok	not_mentioned	released	unavailable
Haiku 5.5	imcs21	calibration	10490091	symptom_272	10490091	0.000539	3.500237834174186	not_mentioned		not_mentioned	correct	ok	not_mentioned	released	unavailable
Haiku 5.5	imcs21	calibration	10490091	symptom_273	10490091	0.000539	3.500237834174186	not_mentioned		not_mentioned	correct	ok	not_mentioned	released	unavailable
Haiku 5.5	imcs21	calibration	10490091	symptom_274	10490091	0.000539	3.500237834174186	not_mentioned		not_mentioned	correct	ok	not_mentioned	released	unavailable
Haiku 5.5	imcs21	calibration	10490091	symptom_275	10490091	0.000539	3.500237834174186	not_mentioned		not_mentioned	correct	ok	not_mentioned	released	unavailable
Haiku 5.5	imcs21	calibration	10490091	symptom_276	10490091	0.000539	3.500237834174186	not_mentioned		not_mentioned	correct	ok	not_mentioned	released	unavailable
Haiku 5.5	imcs21	calibration	10490091	symptom_277	10490091	0.000539	3.500237834174186	not_mentioned		not_mentioned	correct	ok	not_mentioned	released	unavailable
Haiku 5.5	imcs21	calibration	10490091	symptom_278	10490091	0.000539	3.500237834174186	not_mentioned		not_mentioned	correct	ok	not_mentioned	released	unavailable
Haiku 5.5	imcs21	calibration	10490091	symptom_279	10490091	0.000539	3.500237834174186	not_mentioned		not_mentioned	correct	ok	not_mentioned	released	unavailable
Haiku 5.5	imcs21	calibration	10490091	symptom_280	10490091	0.000539	3.500237834174186	not_mentioned		not_mentioned	correct	ok	not_mentioned	released	unavailable
Haiku 5.5	imcs21	calibration	10490091	symptom_281	10490091	0.000539	3.500237834174186	not_mentioned		not_mentioned	correct	ok	not_mentioned	released	unavailable
Haiku 5.5	imcs21	calibration	10490091	symptom_282	10490091	0.000539	3.500237834174186	not_mentioned		not_mentioned	correct	ok	not_mentioned	released	unavailable
Haiku 5.5	imcs21	calibration	10490091	symptom_283	10490091	0.000539	3.500237834174186	not_mentioned		not_mentioned	correct	ok	not_mentioned	released	unavailable
Haiku 5.5	imcs21	calibration	10490091	symptom_284	10490091	0.000539	3.500237834174186	not_mentioned		not_mentioned	correct	ok	not_mentioned	released	unavailable
Haiku 5.5	imcs21	calibration	10490091	symptom_285	10490091	0.000539	3.500237834174186	not_mentioned		not_mentioned	correct	ok	not_mentioned	released	unavailable
Haiku 5.5	imcs21	calibration	10490091	symptom_286	10490091	0.000539	3.500237834174186	not_mentioned		not_mentioned	correct	ok	not_mentioned	released	unavailable
Haiku 5.5	imcs21	calibration	10490091	symptom_287	10490091	0.000539	3.500237834174186	not_mentioned		not_mentioned	correct	ok	not_mentioned	released	unavailable
Haiku 5.5	imcs21	calibration	10490091	symptom_288	10490091	0.000539	3.500237834174186	not_mentioned		not_mentioned	correct	ok	not_mentioned	released	unavailable
Haiku 5.5	imcs21	calibration	10490091	symptom_289	10490091	0.000539	3.500237834174186	not_mentioned		not_mentioned	correct	ok	not_mentioned	released	unavailable
Haiku 5.5	imcs21	calibration	10490091	symptom_290	10490091	0.000539	3.500237834174186	not_mentioned		not_mentioned	correct	ok	not_mentioned	released	unavailable
Haiku 5.5	imcs21	calibration	10490091	symptom_291	10490091	0.000539	3.500237834174186	not_mentioned		not_mentioned	correct	ok	not_mentioned	released	unavailable
Haiku 5.5	imcs21	calibration	10490091	symptom_292	10490091	0.000539	3.500237834174186	not_mentioned		not_mentioned	correct	ok	not_mentioned	released	unavailable
Haiku 5.5	imcs21	calibration	10490091	symptom_293	10490091	0.000539	3.500237834174186	not_mentioned		not_mentioned	correct	ok	not_mentioned	released	unavailable
Haiku 5.5	imcs21	calibration	10490091	symptom_294	10490091	0.000539	3.500237834174186	not_mentioned		not_mentioned	correct	ok	not_mentioned	released	unavailable
Haiku 5.5	imcs21	calibration	10490091	symptom_295	10490091	0.000539	3.500237834174186	not_mentioned		not_mentioned	correct	ok	not_mentioned	released	unavailable
Haiku 5.5	imcs21	calibration	10490091	symptom_296	10490091	0.000539	3.500237834174186	not_mentioned		not_mentioned	correct	ok	not_mentioned	released	unavailable
Haiku 5.5	imcs21	calibration	10490091	symptom_297	10490091	0.000539	3.500237834174186	not_mentioned		not_mentioned	correct	ok	not_mentioned	released	unavailable
Haiku 5.5	imcs21	calibration	10490091	symptom_298	10490091	0.000539	3.500237834174186	not_mentioned		not_mentioned	correct	ok	not_mentioned	released	unavailable
Haiku 5.5	imcs21	calibration	10490091	symptom_299	10490091	0.000539	3.500237834174186	not_mentioned		not_mentioned	correct	ok	not_mentioned	released	unavailable
Haiku 5.5	imcs21	calibration	10490091	symptom_300	10490091	0.000539	3.500237834174186	not_mentioned		not_mentioned	correct	ok	not_mentioned	released	unavailable
Haiku 5.5	imcs21	calibration	10490091	symptom_301	10490091	0.000539	3.500237834174186	not_mentioned		not_mentioned	correct	ok	not_mentioned	released	unavailable
Haiku 5.5	imcs21	calibration	10490091	symptom_302	10490091	0.000539	3.500237834174186	not_mentioned		not_mentioned	correct	ok	not_mentioned	released	unavailable
Haiku 5.5	imcs21	calibration	10490091	symptom_303	10490091	0.000539	3.500237834174186	not_mentioned		not_mentioned	correct	ok	not_mentioned	released	unavailable
Haiku 5.5	imcs21	calibration	10490091	symptom_304	10490091	0.000539	3.500237834174186	not_mentioned		not_mentioned	correct	ok	not_mentioned	released	unavailable
Haiku 5.5	imcs21	calibration	10490091	symptom_305	10490091	0.000539	3.500237834174186	not_mentioned		not_mentioned	correct	ok	not_mentioned	released	unavailable
Haiku 5.5	imcs21	calibration	10490091	symptom_306	10490091	0.000539	3.500237834174186	not_mentioned		not_mentioned	correct	ok	not_mentioned	released	unavailable
Haiku 5.5	imcs21	calibration	10490091	symptom_307	10490091	0.000539	3.500237834174186	not_mentioned		not_mentioned	correct	ok	not_mentioned	released	unavailable
Haiku 5.5	imcs21	calibration	10490091	symptom_308	10490091	0.000539	3.500237834174186	not_mentioned		not_mentioned	correct	ok	not_mentioned	released	unavailable
Haiku 5.5	imcs21	calibration	10490091	symptom_309	10490091	0.000539	3.500237834174186	not_mentioned		not_mentioned	correct	ok	not_mentioned	released	unavailable
Haiku 5.5	imcs21	calibration	10490091	symptom_310	10490091	0.000539	3.500237834174186	not_mentioned		not_mentioned	correct	ok	not_mentioned	released	unavailable
Haiku 5.5	imcs21	calibration	10490091	symptom_311	10490091	0.000539	3.500237834174186	not_mentioned		not_mentioned	correct	ok	not_mentioned	released	unavailable
Haiku 5.5	imcs21	calibration	10490091	symptom_312	10490091	0.000539	3.500237834174186	not_mentioned		not_mentioned	correct	ok	not_mentioned	released	unavailable
Haiku 5.5	imcs21	calibration	10490091	symptom_313	10490091	0.000539	3.500237834174186	not_mentioned		not_mentioned	correct	ok	not_mentioned	released	unavailable
Haiku 5.5	imcs21	calibration	10490091	symptom_314	10490091	0.000539	3.500237834174186	not_mentioned		not_mentioned	correct	ok	not_mentioned	released	unavailable
Haiku 5.5	imcs21	calibration	10490091	symptom_315	10490091	0.000539	3.500237834174186	not_mentioned		not_mentioned	correct	ok	not_mentioned	released	unavailable
Haiku 5.5	imcs21	calibration	10490091	symptom_316	10490091	0.000539	3.500237834174186	not_mentioned		not_mentioned	correct	ok	not_mentioned	released	unavailable
Haiku 5.5	imcs21	calibration	10490091	symptom_317	10490091	0.000539	3.500237834174186	not_mentioned		not_mentioned	correct	ok	not_mentioned	released	unavailable
Haiku 5.5	imcs21	calibration	10490091	symptom_318	10490091	0.000539	3.500237834174186	not_mentioned		not_mentioned	correct	ok	not_mentioned	released	unavailable
Haiku 5.5	imcs21	calibration	10490091	symptom_319	10490091	0.000539	3.500237834174186	not_mentioned		not_mentioned	correct	ok	not_mentioned	released	unavailable
Haiku 5.5	imcs21	calibration	10490091	symptom_320	10490091	0.000539	3.500237834174186	not_mentioned		not_mentioned	correct	ok	not_mentioned	released	unavailable
Haiku 5.5	imcs21	calibration	10490091	symptom_321	10490091	0.000539	3.500237834174186	not_mentioned		not_mentioned	correct	ok	not_mentioned	released	unavailable
Haiku 5.5	imcs21	calibration	10490091	symptom_322	10490091	0.000539	3.500237834174186	not_mentioned		not_mentioned	correct	ok	not_mentioned	released	unavailable
Haiku 5.5	imcs21	calibration	10490091	symptom_323	10490091	0.000539	3.500237834174186	not_mentioned		not_mentioned	correct	ok	not_mentioned	released	unavailable
Haiku 5.5	imcs21	calibration	10490091	symptom_324	10490091	0.000539	3.500237834174186	not_mentioned		not_mentioned	correct	ok	not_mentioned	released	unavailable
Haiku 5.5	imcs21	calibration	10490091	symptom_325	10490091	0.000539	3.500237834174186	not_mentioned		not_mentioned	correct	ok	not_mentioned	released	unavailable
Haiku 5.5	imcs21	calibration	10490091	symptom_326	10490091	0.000539	3.500237834174186	not_mentioned		not_mentioned	correct	ok	not_mentioned	released	unavailable
Haiku 5.5	imcs21	calibration	10490091	symptom_327	10490091	0.000539	3.500237834174186	not_mentioned		not_mentioned	correct	ok	not_mentioned	released	unavailable
Haiku 5.5	imcs21	calibration	10490091	symptom_328	10490091	0.000539	3.500237834174186	not_mentioned		not_mentioned	correct	ok	not_mentioned	released	unavailable
Haiku 5.5	imcs21	calibration	10490091	symptom_329	10490091	0.000539	3.500237834174186	not_mentioned		not_mentioned	correct	ok	not_mentioned	released	unavailable
Haiku 5.5	imcs21	calibration	10490091	symptom_330	10490091	0.000539	3.500237834174186	not_mentioned		not_mentioned	correct	ok	not_mentioned	released	unavailable
Haiku 5.5	imcs21	calibration	10491362	symptom_000	10491362	0.0011818	7.589741958072409	not_mentioned		not_mentioned	correct	ok	not_mentioned	released	unavailable
Haiku 5.5	imcs21	calibration	10491362	symptom_001	10491362	0.0011818	7.589741958072409	positive	0.92	positive	correct	ok	positive	released	reported_percentage
Haiku 5.5	imcs21	calibration	10491362	symptom_002	10491362	0.0011818	7.589741958072409	positive	0.75	positive	correct	ok	positive	released	reported_percentage
Haiku 5.5	imcs21	calibration	10491362	symptom_003	10491362	0.0011818	7.589741958072409	positive	0.7	positive	correct	ok	positive	released	reported_percentage
Haiku 5.5	imcs21	calibration	10491362	symptom_004	10491362	0.0011818	7.589741958072409	not_mentioned		not_mentioned	correct	ok	not_mentioned	released	unavailable
Haiku 5.5	imcs21	calibration	10491362	symptom_005	10491362	0.0011818	7.589741958072409	not_mentioned		not_mentioned	correct	ok	not_mentioned	released	unavailable
Haiku 5.5	imcs21	calibration	10491362	symptom_006	10491362	0.0011818	7.589741958072409	not_mentioned		not_mentioned	correct	ok	not_mentioned	released	unavailable
Haiku 5.5	imcs21	calibration	10491362	symptom_007	10491362	0.0011818	7.589741958072409	not_mentioned		negative	incorrect	ok	negative	released	unavailable
Haiku 5.5	imcs21	calibration	10491362	symptom_008	10491362	0.0011818	7.589741958072409	not_mentioned		not_mentioned	correct	ok	not_mentioned	released	unavailable
Haiku 5.5	imcs21	calibration	10491362	symptom_009	10491362	0.0011818	7.589741958072409	not_mentioned		not_mentioned	correct	ok	not_mentioned	released	unavailable
Haiku 5.5	imcs21	calibration	10491362	symptom_010	10491362	0.0011818	7.589741958072409	not_mentioned		not_mentioned	correct	ok	not_mentioned	released	unavailable
Haiku 5.5	imcs21	calibration	10491362	symptom_011	10491362	0.0011818	7.589741958072409	not_mentioned		not_mentioned	correct	ok	not_mentioned	released	unavailable
Haiku 5.5	imcs21	calibration	10491362	symptom_012	10491362	0.0011818	7.589741958072409	not_mentioned		not_mentioned	correct	ok	not_mentioned	released	unavailable
Haiku 5.5	imcs21	calibration	10491362	symptom_013	10491362	0.0011818	7.589741958072409	not_mentioned		not_mentioned	correct	ok	not_mentioned	released	unavailable
Haiku 5.5	imcs21	calibration	10491362	symptom_014	10491362	0.0011818	7.589741958072409	uncertain	0.6	not_mentioned	incorrect	ok	not_mentioned	released	reported_percentage
Haiku 5.5	imcs21	calibration	10491362	symptom_015	10491362	0.0011818	7.589741958072409	not_mentioned		positive	incorrect	ok	positive	released	unavailable
Haiku 5.5	imcs21	calibration	10491362	symptom_016	10491362	0.0011818	7.589741958072409	not_mentioned		not_mentioned	correct	ok	not_mentioned	released	unavailable
Haiku 5.5	imcs21	calibration	10491362	symptom_017	10491362	0.0011818	7.589741958072409	not_mentioned		not_mentioned	correct	ok	not_mentioned	released	unavailable
Haiku 5.5	imcs21	calibration	10491362	symptom_018	10491362	0.0011818	7.589741958072409	negative	0.85	negative	correct	ok	negative	released	reported_percentage
Haiku 5.5	imcs21	calibration	10491362	symptom_019	10491362	0.0011818	7.589741958072409	not_mentioned		not_mentioned	correct	ok	not_mentioned	released	unavailable
Haiku 5.5	imcs21	calibration	10491362	symptom_020	10491362	0.0011818	7.589741958072409	not_mentioned		not_mentioned	correct	ok	not_mentioned	released	unavailable
Haiku 5.5	imcs21	calibration	10491362	symptom_021	10491362	0.0011818	7.589741958072409	not_mentioned		positive	incorrect	ok	positive	released	unavailable
Haiku 5.5	imcs21	calibration	10491362	symptom_022	10491362	0.0011818	7.589741958072409	not_mentioned		positive	incorrect	ok	positive	released	unavailable
Haiku 5.5	imcs21	calibration	10491362	symptom_023	10491362	0.0011818	7.589741958072409	not_mentioned		not_mentioned	correct	ok	not_mentioned	released	unavailable
Haiku 5.5	imcs21	calibration	10491362	symptom_024	10491362	0.0011818	7.589741958072409	not_mentioned		not_mentioned	correct	ok	not_mentioned	released	unavailable
Haiku 5.5	imcs21	calibration	10491362	symptom_025	10491362	0.0011818	7.589741958072409	not_mentioned		not_mentioned	correct	ok	not_mentioned	released	unavailable
Haiku 5.5	imcs21	calibration	10491362	symptom_026	10491362	0.0011818	7.589741958072409	not_mentioned		not_mentioned	correct	ok	not_mentioned	released	unavailable
Haiku 5.5	imcs21	calibration	10491362	symptom_027	10491362	0.0011818	7.589741958072409	not_mentioned		not_mentioned	correct	ok	not_mentioned	released	unavailable
Haiku 5.5	imcs21	calibration	10491362	symptom_028	10491362	0.0011818	7.589741958072409	not_mentioned		not_mentioned	correct	ok	not_mentioned	released	unavailable
Haiku 5.5	imcs21	calibration	10491362	symptom_029	10491362	0.0011818	7.589741958072409	not_mentioned		not_mentioned	correct	ok	not_mentioned	released	unavailable
Haiku 5.5	imcs21	calibration	10491362	symptom_030	10491362	0.0011818	7.589741958072409	positive	0.75	not_mentioned	incorrect	ok	not_mentioned	released	reported_percentage
Haiku 5.5	imcs21	calibration	10491362	symptom_031	10491362	0.0011818	7.589741958072409	not_mentioned		not_mentioned	correct	ok	not_mentioned	released	unavailable
Haiku 5.5	imcs21	calibration	10491362	symptom_032	10491362	0.0011818	7.589741958072409	not_mentioned		not_mentioned	correct	ok	not_mentioned	released	unavailable
Haiku 5.5	imcs21	calibration	10491362	symptom_033	10491362	0.0011818	7.589741958072409	not_mentioned		not_mentioned	correct	ok	not_mentioned	released	unavailable
Haiku 5.5	imcs21	calibration	10491362	symptom_034	10491362	0.0011818	7.589741958072409	not_mentioned		not_mentioned	correct	ok	not_mentioned	released	unavailable
Haiku 5.5	imcs21	calibration	10491362	symptom_035	10491362	0.0011818	7.589741958072409	not_mentioned		not_mentioned	correct	ok	not_mentioned	released	unavailable
Haiku 5.5	imcs21	calibration	10491362	symptom_036	10491362	0.0011818	7.589741958072409	not_mentioned		not_mentioned	correct	ok	not_mentioned	released	unavailable
Haiku 5.5	imcs21	calibration	10491362	symptom_037	10491362	0.0011818	7.589741958072409	not_mentioned		not_mentioned	correct	ok	not_mentioned	released	unavailable
Haiku 5.5	imcs21	calibration	10491362	symptom_038	10491362	0.0011818	7.589741958072409	not_mentioned		not_mentioned	correct	ok	not_mentioned	released	unavailable
Haiku 5.5	imcs21	calibration	10491362	symptom_039	10491362	0.0011818	7.589741958072409	not_mentioned		not_mentioned	correct	ok	not_mentioned	released	unavailable
Haiku 5.5	imcs21	calibration	10491362	symptom_040	10491362	0.0011818	7.589741958072409	not_mentioned		not_mentioned	correct	ok	not_mentioned	released	unavailable
Haiku 5.5	imcs21	calibration	10491362	symptom_041	10491362	0.0011818	7.589741958072409	not_mentioned		not_mentioned	correct	ok	not_mentioned	released	unavailable
Haiku 5.5	imcs21	calibration	10491362	symptom_042	10491362	0.0011818	7.589741958072409	not_mentioned		not_mentioned	correct	ok	not_mentioned	released	unavailable
Haiku 5.5	imcs21	calibration	10491362	symptom_043	10491362	0.0011818	7.589741958072409	positive	0.7	not_mentioned	incorrect	ok	not_mentioned	released	reported_percentage
Haiku 5.5	imcs21	calibration	10491362	symptom_044	10491362	0.0011818	7.589741958072409	not_mentioned		positive	incorrect	ok	positive	released	unavailable
Haiku 5.5	imcs21	calibration	10491362	symptom_045	10491362	0.0011818	7.589741958072409	not_mentioned		not_mentioned	correct	ok	not_mentioned	released	unavailable
Haiku 5.5	imcs21	calibration	10491362	symptom_046	10491362	0.0011818	7.589741958072409	not_mentioned		not_mentioned	correct	ok	not_mentioned	released	unavailable
Haiku 5.5	imcs21	calibration	10491362	symptom_047	10491362	0.0011818	7.589741958072409	not_mentioned		not_mentioned	correct	ok	not_mentioned	released	unavailable
Haiku 5.5	imcs21	calibration	10491362	symptom_048	10491362	0.0011818	7.589741958072409	not_mentioned		not_mentioned	correct	ok	not_mentioned	released	unavailable
Haiku 5.5	imcs21	calibration	10491362	symptom_049	10491362	0.0011818	7.589741958072409	not_mentioned		not_mentioned	correct	ok	not_mentioned	released	unavailable
Haiku 5.5	imcs21	calibration	10491362	symptom_050	10491362	0.0011818	7.589741958072409	uncertain	0.4	not_mentioned	incorrect	ok	not_mentioned	released	reported_percentage
Haiku 5.5	imcs21	calibration	10491362	symptom_051	10491362	0.0011818	7.589741958072409	not_mentioned		not_mentioned	correct	ok	not_mentioned	released	unavailable
Haiku 5.5	imcs21	calibration	10491362	symptom_052	10491362	0.0011818	7.589741958072409	positive	0.85	not_mentioned	incorrect	ok	not_mentioned	released	reported_percentage
Haiku 5.5	imcs21	calibration	10491362	symptom_053	10491362	0.0011818	7.589741958072409	not_mentioned		not_mentioned	correct	ok	not_mentioned	released	unavailable
Haiku 5.5	imcs21	calibration	10491362	symptom_054	10491362	0.0011818	7.589741958072409	not_mentioned		not_mentioned	correct	ok	not_mentioned	released	unavailable
Haiku 5.5	imcs21	calibration	10491362	symptom_055	10491362	0.0011818	7.589741958072409	not_mentioned		not_mentioned	correct	ok	not_mentioned	released	unavailable
Haiku 5.5	imcs21	calibration	10491362	symptom_056	10491362	0.0011818	7.589741958072409	not_mentioned		not_mentioned	correct	ok	not_mentioned	released	unavailable
Haiku 5.5	imcs21	calibration	10491362	symptom_057	10491362	0.0011818	7.589741958072409	not_mentioned		not_mentioned	correct	ok	not_mentioned	released	unavailable
Haiku 5.5	imcs21	calibration	10491362	symptom_058	10491362	0.0011818	7.589741958072409	not_mentioned		not_mentioned	correct	ok	not_mentioned	released	unavailable
Haiku 5.5	imcs21	calibration	10491362	symptom_059	10491362	0.0011818	7.589741958072409	not_mentioned		not_mentioned	correct	ok	not_mentioned	released	unavailable
Haiku 5.5	imcs21	calibration	10491362	symptom_060	10491362	0.0011818	7.589741958072409	not_mentioned		not_mentioned	correct	ok	not_mentioned	released	unavailable
Haiku 5.5	imcs21	calibration	10491362	symptom_061	10491362	0.0011818	7.589741958072409	uncertain	0.5	uncertain	correct	ok	uncertain	released	reported_percentage
Haiku 5.5	imcs21	calibration	10491362	symptom_062	10491362	0.0011818	7.589741958072409	not_mentioned		not_mentioned	correct	ok	not_mentioned	released	unavailable
Haiku 5.5	imcs21	calibration	10491362	symptom_063	10491362	0.0011818	7.589741958072409	not_mentioned		not_mentioned	correct	ok	not_mentioned	released	unavailable
Haiku 5.5	imcs21	calibration	10491362	symptom_064	10491362	0.0011818	7.589741958072409	not_mentioned		not_mentioned	correct	ok	not_mentioned	released	unavailable
Haiku 5.5	imcs21	calibration	10491362	symptom_065	10491362	0.0011818	7.589741958072409	not_mentioned		not_mentioned	correct	ok	not_mentioned	released	unavailable
Haiku 5.5	imcs21	calibration	10491362	symptom_066	10491362	0.0011818	7.589741958072409	not_mentioned		not_mentioned	correct	ok	not_mentioned	released	unavailable
Haiku 5.5	imcs21	calibration	10491362	symptom_067	10491362	0.0011818	7.589741958072409	not_mentioned		not_mentioned	correct	ok	not_mentioned	released	unavailable
Haiku 5.5	imcs21	calibration	10491362	symptom_068	10491362	0.0011818	7.589741958072409	not_mentioned		not_mentioned	correct	ok	not_mentioned	released	unavailable
Haiku 5.5	imcs21	calibration	10491362	symptom_069	10491362	0.0011818	7.589741958072409	not_mentioned		not_mentioned	correct	ok	not_mentioned	released	unavailable
Haiku 5.5	imcs21	calibration	10491362	symptom_070	10491362	0.0011818	7.589741958072409	not_mentioned		not_mentioned	correct	ok	not_mentioned	released	unavailable
Haiku 5.5	imcs21	calibration	10491362	symptom_071	10491362	0.0011818	7.589741958072409	not_mentioned		not_mentioned	correct	ok	not_mentioned	released	unavailable
Haiku 5.5	imcs21	calibration	10491362	symptom_072	10491362	0.0011818	7.589741958072409	not_mentioned		not_mentioned	correct	ok	not_mentioned	released	unavailable
Haiku 5.5	imcs21	calibration	10491362	symptom_073	10491362	0.0011818	7.589741958072409	not_mentioned		not_mentioned	correct	ok	not_mentioned	released	unavailable
Haiku 5.5	imcs21	calibration	10491362	symptom_074	10491362	0.0011818	7.589741958072409	not_mentioned		not_mentioned	correct	ok	not_mentioned	released	unavailable
Haiku 5.5	imcs21	calibration	10491362	symptom_075	10491362	0.0011818	7.589741958072409	not_mentioned		not_mentioned	correct	ok	not_mentioned	released	unavailable
Haiku 5.5	imcs21	calibration	10491362	symptom_076	10491362	0.0011818	7.589741958072409	not_mentioned		not_mentioned	correct	ok	not_mentioned	released	unavailable
Haiku 5.5	imcs21	calibration	10491362	symptom_077	10491362	0.0011818	7.589741958072409	not_mentioned		not_mentioned	correct	ok	not_mentioned	released	unavailable
Haiku 5.5	imcs21	calibration	10491362	symptom_078	10491362	0.0011818	7.589741958072409	not_mentioned		not_mentioned	correct	ok	not_mentioned	released	unavailable
Haiku 5.5	imcs21	calibration	10491362	symptom_079	10491362	0.0011818	7.589741958072409	not_mentioned		not_mentioned	correct	ok	not_mentioned	released	unavailable
Haiku 5.5	imcs21	calibration	10491362	symptom_080	10491362	0.0011818	7.589741958072409	not_mentioned		not_mentioned	correct	ok	not_mentioned	released	unavailable
Haiku 5.5	imcs21	calibration	10491362	symptom_081	10491362	0.0011818	7.589741958072409	not_mentioned		not_mentioned	correct	ok	not_mentioned	released	unavailable
Haiku 5.5	imcs21	calibration	10491362	symptom_082	10491362	0.0011818	7.589741958072409	not_mentioned		not_mentioned	correct	ok	not_mentioned	released	unavailable
Haiku 5.5	imcs21	calibration	10491362	symptom_083	10491362	0.0011818	7.589741958072409	not_mentioned		not_mentioned	correct	ok	not_mentioned	released	unavailable
Haiku 5.5	imcs21	calibration	10491362	symptom_084	10491362	0.0011818	7.589741958072409	not_mentioned		not_mentioned	correct	ok	not_mentioned	released	unavailable
Haiku 5.5	imcs21	calibration	10491362	symptom_085	10491362	0.0011818	7.589741958072409	not_mentioned		not_mentioned	correct	ok	not_mentioned	released	unavailable
Haiku 5.5	imcs21	calibration	10491362	symptom_086	10491362	0.0011818	7.589741958072409	not_mentioned		not_mentioned	correct	ok	not_mentioned	released	unavailable
Haiku 5.5	imcs21	calibration	10491362	symptom_087	10491362	0.0011818	7.589741958072409	not_mentioned		not_mentioned	correct	ok	not_mentioned	released	unavailable
Haiku 5.5	imcs21	calibration	10491362	symptom_088	10491362	0.0011818	7.589741958072409	not_mentioned		not_mentioned	correct	ok	not_mentioned	released	unavailable
Haiku 5.5	imcs21	calibration	10491362	symptom_089	10491362	0.0011818	7.589741958072409	not_mentioned		not_mentioned	correct	ok	not_mentioned	released	unavailable
Haiku 5.5	imcs21	calibration	10491362	symptom_090	10491362	0.0011818	7.589741958072409	not_mentioned		not_mentioned	correct	ok	not_mentioned	released	unavailable
Haiku 5.5	imcs21	calibration	10491362	symptom_091	10491362	0.0011818	7.589741958072409	not_mentioned		not_mentioned	correct	ok	not_mentioned	released	unavailable
Haiku 5.5	imcs21	calibration	10491362	symptom_092	10491362	0.0011818	7.589741958072409	not_mentioned		not_mentioned	correct	ok	not_mentioned	released	unavailable
Haiku 5.5	imcs21	calibration	10491362	symptom_093	10491362	0.0011818	7.589741958072409	not_mentioned		not_mentioned	correct	ok	not_mentioned	released	unavailable
Haiku 5.5	imcs21	calibration	10491362	symptom_094	10491362	0.0011818	7.589741958072409	not_mentioned		not_mentioned	correct	ok	not_mentioned	released	unavailable
Haiku 5.5	imcs21	calibration	10491362	symptom_095	10491362	0.0011818	7.589741958072409	not_mentioned		not_mentioned	correct	ok	not_mentioned	released	unavailable
Haiku 5.5	imcs21	calibration	10491362	symptom_096	10491362	0.0011818	7.589741958072409	not_mentioned		not_mentioned	correct	ok	not_mentioned	released	unavailable
Haiku 5.5	imcs21	calibration	10491362	symptom_097	10491362	0.0011818	7.589741958072409	not_mentioned		not_mentioned	correct	ok	not_mentioned	released	unavailable
Haiku 5.5	imcs21	calibration	10491362	symptom_098	10491362	0.0011818	7.589741958072409	not_mentioned		not_mentioned	correct	ok	not_mentioned	released	unavailable
Haiku 5.5	imcs21	calibration	10491362	symptom_099	10491362	0.0011818	7.589741958072409	not_mentioned		not_mentioned	correct	ok	not_mentioned	released	unavailable
Haiku 5.5	imcs21	calibration	10491362	symptom_100	10491362	0.0011818	7.589741958072409	not_mentioned		not_mentioned	correct	ok	not_mentioned	released	unavailable
Haiku 5.5	imcs21	calibration	10491362	symptom_101	10491362	0.0011818	7.589741958072409	not_mentioned		not_mentioned	correct	ok	not_mentioned	released	unavailable
Haiku 5.5	imcs21	calibration	10491362	symptom_102	10491362	0.0011818	7.589741958072409	not_mentioned		not_mentioned	correct	ok	not_mentioned	released	unavailable
Haiku 5.5	imcs21	calibration	10491362	symptom_103	10491362	0.0011818	7.589741958072409	not_mentioned		not_mentioned	correct	ok	not_mentioned	released	unavailable
Haiku 5.5	imcs21	calibration	10491362	symptom_104	10491362	0.0011818	7.589741958072409	not_mentioned		not_mentioned	correct	ok	not_mentioned	released	unavailable
Haiku 5.5	imcs21	calibration	10491362	symptom_105	10491362	0.0011818	7.589741958072409	not_mentioned		not_mentioned	correct	ok	not_mentioned	released	unavailable
Haiku 5.5	imcs21	calibration	10491362	symptom_106	10491362	0.0011818	7.589741958072409	not_mentioned		not_mentioned	correct	ok	not_mentioned	released	unavailable
Haiku 5.5	imcs21	calibration	10491362	symptom_107	10491362	0.0011818	7.589741958072409	not_mentioned		not_mentioned	correct	ok	not_mentioned	released	unavailable
Haiku 5.5	imcs21	calibration	10491362	symptom_108	10491362	0.0011818	7.589741958072409	not_mentioned		not_mentioned	correct	ok	not_mentioned	released	unavailable
Haiku 5.5	imcs21	calibration	10491362	symptom_109	10491362	0.0011818	7.589741958072409	not_mentioned		not_mentioned	correct	ok	not_mentioned	released	unavailable
Haiku 5.5	imcs21	calibration	10491362	symptom_110	10491362	0.0011818	7.589741958072409	not_mentioned		not_mentioned	correct	ok	not_mentioned	released	unavailable
Haiku 5.5	imcs21	calibration	10491362	symptom_111	10491362	0.0011818	7.589741958072409	not_mentioned		not_mentioned	correct	ok	not_mentioned	released	unavailable
Haiku 5.5	imcs21	calibration	10491362	symptom_112	10491362	0.0011818	7.589741958072409	not_mentioned		not_mentioned	correct	ok	not_mentioned	released	unavailable
Haiku 5.5	imcs21	calibration	10491362	symptom_113	10491362	0.0011818	7.589741958072409	not_mentioned		not_mentioned	correct	ok	not_mentioned	released	unavailable
Haiku 5.5	imcs21	calibration	10491362	symptom_114	10491362	0.0011818	7.589741958072409	not_mentioned		not_mentioned	correct	ok	not_mentioned	released	unavailable
Haiku 5.5	imcs21	calibration	10491362	symptom_115	10491362	0.0011818	7.589741958072409	not_mentioned		not_mentioned	correct	ok	not_mentioned	released	unavailable
Haiku 5.5	imcs21	calibration	10491362	symptom_116	10491362	0.0011818	7.589741958072409	not_mentioned		not_mentioned	correct	ok	not_mentioned	released	unavailable
Haiku 5.5	imcs21	calibration	10491362	symptom_117	10491362	0.0011818	7.589741958072409	not_mentioned		not_mentioned	correct	ok	not_mentioned	released	unavailable
Haiku 5.5	imcs21	calibration	10491362	symptom_118	10491362	0.0011818	7.589741958072409	not_mentioned		not_mentioned	correct	ok	not_mentioned	released	unavailable
Haiku 5.5	imcs21	calibration	10491362	symptom_119	10491362	0.0011818	7.589741958072409	not_mentioned		not_mentioned	correct	ok	not_mentioned	released	unavailable
Haiku 5.5	imcs21	calibration	10491362	symptom_120	10491362	0.0011818	7.589741958072409	not_mentioned		not_mentioned	correct	ok	not_mentioned	released	unavailable
Haiku 5.5	imcs21	calibration	10491362	symptom_121	10491362	0.0011818	7.589741958072409	not_mentioned		not_mentioned	correct	ok	not_mentioned	released	unavailable
Haiku 5.5	imcs21	calibration	10491362	symptom_122	10491362	0.0011818	7.589741958072409	not_mentioned		not_mentioned	correct	ok	not_mentioned	released	unavailable
Haiku 5.5	imcs21	calibration	10491362	symptom_123	10491362	0.0011818	7.589741958072409	not_mentioned		not_mentioned	correct	ok	not_mentioned	released	unavailable
Haiku 5.5	imcs21	calibration	10491362	symptom_124	10491362	0.0011818	7.589741958072409	not_mentioned		not_mentioned	correct	ok	not_mentioned	released	unavailable
Haiku 5.5	imcs21	calibration	10491362	symptom_125	10491362	0.0011818	7.589741958072409	not_mentioned		not_mentioned	correct	ok	not_mentioned	released	unavailable
Haiku 5.5	imcs21	calibration	10491362	symptom_126	10491362	0.0011818	7.589741958072409	not_mentioned		not_mentioned	correct	ok	not_mentioned	released	unavailable
Haiku 5.5	imcs21	calibration	10491362	symptom_127	10491362	0.0011818	7.589741958072409	not_mentioned		not_mentioned	correct	ok	not_mentioned	released	unavailable
Haiku 5.5	imcs21	calibration	10491362	symptom_128	10491362	0.0011818	7.589741958072409	not_mentioned		not_mentioned	correct	ok	not_mentioned	released	unavailable
Haiku 5.5	imcs21	calibration	10491362	symptom_129	10491362	0.0011818	7.589741958072409	not_mentioned		not_mentioned	correct	ok	not_mentioned	released	unavailable
Haiku 5.5	imcs21	calibration	10491362	symptom_130	10491362	0.0011818	7.589741958072409	not_mentioned		not_mentioned	correct	ok	not_mentioned	released	unavailable
Haiku 5.5	imcs21	calibration	10491362	symptom_131	10491362	0.0011818	7.589741958072409	not_mentioned		not_mentioned	correct	ok	not_mentioned	released	unavailable
Haiku 5.5	imcs21	calibration	10491362	symptom_132	10491362	0.0011818	7.589741958072409	not_mentioned		not_mentioned	correct	ok	not_mentioned	released	unavailable
Haiku 5.5	imcs21	calibration	10491362	symptom_133	10491362	0.0011818	7.589741958072409	not_mentioned		not_mentioned	correct	ok	not_mentioned	released	unavailable
Haiku 5.5	imcs21	calibration	10491362	symptom_134	10491362	0.0011818	7.589741958072409	uncertain	0.4	positive	incorrect	ok	positive	released	reported_percentage
Haiku 5.5	imcs21	calibration	10491362	symptom_135	10491362	0.0011818	7.589741958072409	not_mentioned		not_mentioned	correct	ok	not_mentioned	released	unavailable
Haiku 5.5	imcs21	calibration	10491362	symptom_136	10491362	0.0011818	7.589741958072409	not_mentioned		not_mentioned	correct	ok	not_mentioned	released	unavailable
Haiku 5.5	imcs21	calibration	10491362	symptom_137	10491362	0.0011818	7.589741958072409	not_mentioned		not_mentioned	correct	ok	not_mentioned	released	unavailable
Haiku 5.5	imcs21	calibration	10491362	symptom_138	10491362	0.0011818	7.589741958072409	not_mentioned		not_mentioned	correct	ok	not_mentioned	released	unavailable
Haiku 5.5	imcs21	calibration	10491362	symptom_139	10491362	0.0011818	7.589741958072409	not_mentioned		not_mentioned	correct	ok	not_mentioned	released	unavailable
Haiku 5.5	imcs21	calibration	10491362	symptom_140	10491362	0.0011818	7.589741958072409	not_mentioned		not_mentioned	correct	ok	not_mentioned	released	unavailable
Haiku 5.5	imcs21	calibration	10491362	symptom_141	10491362	0.0011818	7.589741958072409	not_mentioned		not_mentioned	correct	ok	not_mentioned	released	unavailable
Haiku 5.5	imcs21	calibration	10491362	symptom_142	10491362	0.0011818	7.589741958072409	not_mentioned		not_mentioned	correct	ok	not_mentioned	released	unavailable
Haiku 5.5	imcs21	calibration	10491362	symptom_143	10491362	0.0011818	7.589741958072409	not_mentioned		not_mentioned	correct	ok	not_mentioned	released	unavailable
Haiku 5.5	imcs21	calibration	10491362	symptom_144	10491362	0.0011818	7.589741958072409	not_mentioned		not_mentioned	correct	ok	not_mentioned	released	unavailable
Haiku 5.5	imcs21	calibration	10491362	symptom_145	10491362	0.0011818	7.589741958072409	not_mentioned		not_mentioned	correct	ok	not_mentioned	released	unavailable
Haiku 5.5	imcs21	calibration	10491362	symptom_146	10491362	0.0011818	7.589741958072409	not_mentioned		not_mentioned	correct	ok	not_mentioned	released	unavailable
Haiku 5.5	imcs21	calibration	10491362	symptom_147	10491362	0.0011818	7.589741958072409	not_mentioned		not_mentioned	correct	ok	not_mentioned	released	unavailable
Haiku 5.5	imcs21	calibration	10491362	symptom_148	10491362	0.0011818	7.589741958072409	not_mentioned		not_mentioned	correct	ok	not_mentioned	released	unavailable
Haiku 5.5	imcs21	calibration	10491362	symptom_149	10491362	0.0011818	7.589741958072409	not_mentioned		not_mentioned	correct	ok	not_mentioned	released	unavailable
Haiku 5.5	imcs21	calibration	10491362	symptom_150	10491362	0.0011818	7.589741958072409	not_mentioned		not_mentioned	correct	ok	not_mentioned	released	unavailable
Haiku 5.5	imcs21	calibration	10491362	symptom_151	10491362	0.0011818	7.589741958072409	not_mentioned		not_mentioned	correct	ok	not_mentioned	released	unavailable
Haiku 5.5	imcs21	calibration	10491362	symptom_152	10491362	0.0011818	7.589741958072409	not_mentioned		not_mentioned	correct	ok	not_mentioned	released	unavailable
Haiku 5.5	imcs21	calibration	10491362	symptom_153	10491362	0.0011818	7.589741958072409	not_mentioned		not_mentioned	correct	ok	not_mentioned	released	unavailable
Haiku 5.5	imcs21	calibration	10491362	symptom_154	10491362	0.0011818	7.589741958072409	not_mentioned		not_mentioned	correct	ok	not_mentioned	released	unavailable
Haiku 5.5	imcs21	calibration	10491362	symptom_155	10491362	0.0011818	7.589741958072409	not_mentioned		not_mentioned	correct	ok	not_mentioned	released	unavailable
Haiku 5.5	imcs21	calibration	10491362	symptom_156	10491362	0.0011818	7.589741958072409	not_mentioned		not_mentioned	correct	ok	not_mentioned	released	unavailable
Haiku 5.5	imcs21	calibration	10491362	symptom_157	10491362	0.0011818	7.589741958072409	not_mentioned		not_mentioned	correct	ok	not_mentioned	released	unavailable
Haiku 5.5	imcs21	calibration	10491362	symptom_158	10491362	0.0011818	7.589741958072409	not_mentioned		not_mentioned	correct	ok	not_mentioned	released	unavailable
Haiku 5.5	imcs21	calibration	10491362	symptom_159	10491362	0.0011818	7.589741958072409	not_mentioned		not_mentioned	correct	ok	not_mentioned	released	unavailable
Haiku 5.5	imcs21	calibration	10491362	symptom_160	10491362	0.0011818	7.589741958072409	not_mentioned		not_mentioned	correct	ok	not_mentioned	released	unavailable
Haiku 5.5	imcs21	calibration	10491362	symptom_161	10491362	0.0011818	7.589741958072409	not_mentioned		not_mentioned	correct	ok	not_mentioned	released	unavailable
Haiku 5.5	imcs21	calibration	10491362	symptom_162	10491362	0.0011818	7.589741958072409	not_mentioned		not_mentioned	correct	ok	not_mentioned	released	unavailable
Haiku 5.5	imcs21	calibration	10491362	symptom_163	10491362	0.0011818	7.589741958072409	not_mentioned		not_mentioned	correct	ok	not_mentioned	released	unavailable
Haiku 5.5	imcs21	calibration	10491362	symptom_164	10491362	0.0011818	7.589741958072409	not_mentioned		not_mentioned	correct	ok	not_mentioned	released	unavailable
Haiku 5.5	imcs21	calibration	10491362	symptom_165	10491362	0.0011818	7.589741958072409	not_mentioned		not_mentioned	correct	ok	not_mentioned	released	unavailable
Haiku 5.5	imcs21	calibration	10491362	symptom_166	10491362	0.0011818	7.589741958072409	not_mentioned		not_mentioned	correct	ok	not_mentioned	released	unavailable
Haiku 5.5	imcs21	calibration	10491362	symptom_167	10491362	0.0011818	7.589741958072409	not_mentioned		not_mentioned	correct	ok	not_mentioned	released	unavailable
Haiku 5.5	imcs21	calibration	10491362	symptom_168	10491362	0.0011818	7.589741958072409	not_mentioned		not_mentioned	correct	ok	not_mentioned	released	unavailable
Haiku 5.5	imcs21	calibration	10491362	symptom_169	10491362	0.0011818	7.589741958072409	not_mentioned		not_mentioned	correct	ok	not_mentioned	released	unavailable
Haiku 5.5	imcs21	calibration	10491362	symptom_170	10491362	0.0011818	7.589741958072409	not_mentioned		not_mentioned	correct	ok	not_mentioned	released	unavailable
Haiku 5.5	imcs21	calibration	10491362	symptom_171	10491362	0.0011818	7.589741958072409	not_mentioned		not_mentioned	correct	ok	not_mentioned	released	unavailable
Haiku 5.5	imcs21	calibration	10491362	symptom_172	10491362	0.0011818	7.589741958072409	not_mentioned		not_mentioned	correct	ok	not_mentioned	released	unavailable
Haiku 5.5	imcs21	calibration	10491362	symptom_173	10491362	0.0011818	7.589741958072409	not_mentioned		not_mentioned	correct	ok	not_mentioned	released	unavailable
Haiku 5.5	imcs21	calibration	10491362	symptom_174	10491362	0.0011818	7.589741958072409	not_mentioned		not_mentioned	correct	ok	not_mentioned	released	unavailable
Haiku 5.5	imcs21	calibration	10491362	symptom_175	10491362	0.0011818	7.589741958072409	not_mentioned		not_mentioned	correct	ok	not_mentioned	released	unavailable
Haiku 5.5	imcs21	calibration	10491362	symptom_176	10491362	0.0011818	7.589741958072409	not_mentioned		not_mentioned	correct	ok	not_mentioned	released	unavailable
Haiku 5.5	imcs21	calibration	10491362	symptom_177	10491362	0.0011818	7.589741958072409	not_mentioned		not_mentioned	correct	ok	not_mentioned	released	unavailable
Haiku 5.5	imcs21	calibration	10491362	symptom_178	10491362	0.0011818	7.589741958072409	not_mentioned		not_mentioned	correct	ok	not_mentioned	released	unavailable
Haiku 5.5	imcs21	calibration	10491362	symptom_179	10491362	0.0011818	7.589741958072409	not_mentioned		not_mentioned	correct	ok	not_mentioned	released	unavailable
Haiku 5.5	imcs21	calibration	10491362	symptom_180	10491362	0.0011818	7.589741958072409	not_mentioned		not_mentioned	correct	ok	not_mentioned	released	unavailable
Haiku 5.5	imcs21	calibration	10491362	symptom_181	10491362	0.0011818	7.589741958072409	not_mentioned		not_mentioned	correct	ok	not_mentioned	released	unavailable
Haiku 5.5	imcs21	calibration	10491362	symptom_182	10491362	0.0011818	7.589741958072409	not_mentioned		not_mentioned	correct	ok	not_mentioned	released	unavailable
Haiku 5.5	imcs21	calibration	10491362	symptom_183	10491362	0.0011818	7.589741958072409	uncertain	0.35	not_mentioned	incorrect	ok	not_mentioned	released	reported_percentage
Haiku 5.5	imcs21	calibration	10491362	symptom_184	10491362	0.0011818	7.589741958072409	not_mentioned		not_mentioned	correct	ok	not_mentioned	released	unavailable
Haiku 5.5	imcs21	calibration	10491362	symptom_185	10491362	0.0011818	7.589741958072409	not_mentioned		not_mentioned	correct	ok	not_mentioned	released	unavailable
Haiku 5.5	imcs21	calibration	10491362	symptom_186	10491362	0.0011818	7.589741958072409	not_mentioned		not_mentioned	correct	ok	not_mentioned	released	unavailable
Haiku 5.5	imcs21	calibration	10491362	symptom_187	10491362	0.0011818	7.589741958072409	not_mentioned		not_mentioned	correct	ok	not_mentioned	released	unavailable
Haiku 5.5	imcs21	calibration	10491362	symptom_188	10491362	0.0011818	7.589741958072409	not_mentioned		not_mentioned	correct	ok	not_mentioned	released	unavailable
Haiku 5.5	imcs21	calibration	10491362	symptom_189	10491362	0.0011818	7.589741958072409	not_mentioned		not_mentioned	correct	ok	not_mentioned	released	unavailable
Haiku 5.5	imcs21	calibration	10491362	symptom_190	10491362	0.0011818	7.589741958072409	not_mentioned		not_mentioned	correct	ok	not_mentioned	released	unavailable
Haiku 5.5	imcs21	calibration	10491362	symptom_191	10491362	0.0011818	7.589741958072409	not_mentioned		not_mentioned	correct	ok	not_mentioned	released	unavailable
Haiku 5.5	imcs21	calibration	10491362	symptom_192	10491362	0.0011818	7.589741958072409	not_mentioned		not_mentioned	correct	ok	not_mentioned	released	unavailable
Haiku 5.5	imcs21	calibration	10491362	symptom_193	10491362	0.0011818	7.589741958072409	not_mentioned		not_mentioned	correct	ok	not_mentioned	released	unavailable
Haiku 5.5	imcs21	calibration	10491362	symptom_194	10491362	0.0011818	7.589741958072409	not_mentioned		not_mentioned	correct	ok	not_mentioned	released	unavailable
Haiku 5.5	imcs21	calibration	10491362	symptom_195	10491362	0.0011818	7.589741958072409	not_mentioned		not_mentioned	correct	ok	not_mentioned	released	unavailable
Haiku 5.5	imcs21	calibration	10491362	symptom_196	10491362	0.0011818	7.589741958072409	not_mentioned		not_mentioned	correct	ok	not_mentioned	released	unavailable
Haiku 5.5	imcs21	calibration	10491362	symptom_197	10491362	0.0011818	7.589741958072409	not_mentioned		not_mentioned	correct	ok	not_mentioned	released	unavailable
Haiku 5.5	imcs21	calibration	10491362	symptom_198	10491362	0.0011818	7.589741958072409	not_mentioned		not_mentioned	correct	ok	not_mentioned	released	unavailable
Haiku 5.5	imcs21	calibration	10491362	symptom_199	10491362	0.0011818	7.589741958072409	not_mentioned		not_mentioned	correct	ok	not_mentioned	released	unavailable
Haiku 5.5	imcs21	calibration	10491362	symptom_200	10491362	0.0011818	7.589741958072409	not_mentioned		not_mentioned	correct	ok	not_mentioned	released	unavailable
Haiku 5.5	imcs21	calibration	10491362	symptom_201	10491362	0.0011818	7.589741958072409	not_mentioned		not_mentioned	correct	ok	not_mentioned	released	unavailable
Haiku 5.5	imcs21	calibration	10491362	symptom_202	10491362	0.0011818	7.589741958072409	not_mentioned		not_mentioned	correct	ok	not_mentioned	released	unavailable
Haiku 5.5	imcs21	calibration	10491362	symptom_203	10491362	0.0011818	7.589741958072409	not_mentioned		not_mentioned	correct	ok	not_mentioned	released	unavailable
Haiku 5.5	imcs21	calibration	10491362	symptom_204	10491362	0.0011818	7.589741958072409	not_mentioned		not_mentioned	correct	ok	not_mentioned	released	unavailable
Haiku 5.5	imcs21	calibration	10491362	symptom_205	10491362	0.0011818	7.589741958072409	not_mentioned		not_mentioned	correct	ok	not_mentioned	released	unavailable
Haiku 5.5	imcs21	calibration	10491362	symptom_206	10491362	0.0011818	7.589741958072409	not_mentioned		not_mentioned	correct	ok	not_mentioned	released	unavailable
Haiku 5.5	imcs21	calibration	10491362	symptom_207	10491362	0.0011818	7.589741958072409	not_mentioned		not_mentioned	correct	ok	not_mentioned	released	unavailable
Haiku 5.5	imcs21	calibration	10491362	symptom_208	10491362	0.0011818	7.589741958072409	not_mentioned		not_mentioned	correct	ok	not_mentioned	released	unavailable
Haiku 5.5	imcs21	calibration	10491362	symptom_209	10491362	0.0011818	7.589741958072409	not_mentioned		not_mentioned	correct	ok	not_mentioned	released	unavailable
Haiku 5.5	imcs21	calibration	10491362	symptom_210	10491362	0.0011818	7.589741958072409	not_mentioned		not_mentioned	correct	ok	not_mentioned	released	unavailable
Haiku 5.5	imcs21	calibration	10491362	symptom_211	10491362	0.0011818	7.589741958072409	not_mentioned		not_mentioned	correct	ok	not_mentioned	released	unavailable
Haiku 5.5	imcs21	calibration	10491362	symptom_212	10491362	0.0011818	7.589741958072409	not_mentioned		not_mentioned	correct	ok	not_mentioned	released	unavailable
Haiku 5.5	imcs21	calibration	10491362	symptom_213	10491362	0.0011818	7.589741958072409	not_mentioned		not_mentioned	correct	ok	not_mentioned	released	unavailable
Haiku 5.5	imcs21	calibration	10491362	symptom_214	10491362	0.0011818	7.589741958072409	not_mentioned		not_mentioned	correct	ok	not_mentioned	released	unavailable
Haiku 5.5	imcs21	calibration	10491362	symptom_215	10491362	0.0011818	7.589741958072409	not_mentioned		not_mentioned	correct	ok	not_mentioned	released	unavailable
Haiku 5.5	imcs21	calibration	10491362	symptom_216	10491362	0.0011818	7.589741958072409	not_mentioned		not_mentioned	correct	ok	not_mentioned	released	unavailable
Haiku 5.5	imcs21	calibration	10491362	symptom_217	10491362	0.0011818	7.589741958072409	not_mentioned		not_mentioned	correct	ok	not_mentioned	released	unavailable
Haiku 5.5	imcs21	calibration	10491362	symptom_218	10491362	0.0011818	7.589741958072409	not_mentioned		not_mentioned	correct	ok	not_mentioned	released	unavailable
Haiku 5.5	imcs21	calibration	10491362	symptom_219	10491362	0.0011818	7.589741958072409	not_mentioned		not_mentioned	correct	ok	not_mentioned	released	unavailable
Haiku 5.5	imcs21	calibration	10491362	symptom_220	10491362	0.0011818	7.589741958072409	not_mentioned		not_mentioned	correct	ok	not_mentioned	released	unavailable
Haiku 5.5	imcs21	calibration	10491362	symptom_221	10491362	0.0011818	7.589741958072409	not_mentioned		not_mentioned	correct	ok	not_mentioned	released	unavailable
Haiku 5.5	imcs21	calibration	10491362	symptom_222	10491362	0.0011818	7.589741958072409	not_mentioned		not_mentioned	correct	ok	not_mentioned	released	unavailable
Haiku 5.5	imcs21	calibration	10491362	symptom_223	10491362	0.0011818	7.589741958072409	not_mentioned		not_mentioned	correct	ok	not_mentioned	released	unavailable
Haiku 5.5	imcs21	calibration	10491362	symptom_224	10491362	0.0011818	7.589741958072409	not_mentioned		not_mentioned	correct	ok	not_mentioned	released	unavailable
Haiku 5.5	imcs21	calibration	10491362	symptom_225	10491362	0.0011818	7.589741958072409	not_mentioned		not_mentioned	correct	ok	not_mentioned	released	unavailable
Haiku 5.5	imcs21	calibration	10491362	symptom_226	10491362	0.0011818	7.589741958072409	not_mentioned		not_mentioned	correct	ok	not_mentioned	released	unavailable
Haiku 5.5	imcs21	calibration	10491362	symptom_227	10491362	0.0011818	7.589741958072409	not_mentioned		not_mentioned	correct	ok	not_mentioned	released	unavailable
Haiku 5.5	imcs21	calibration	10491362	symptom_228	10491362	0.0011818	7.589741958072409	not_mentioned		not_mentioned	correct	ok	not_mentioned	released	unavailable
Haiku 5.5	imcs21	calibration	10491362	symptom_229	10491362	0.0011818	7.589741958072409	not_mentioned		not_mentioned	correct	ok	not_mentioned	released	unavailable
Haiku 5.5	imcs21	calibration	10491362	symptom_230	10491362	0.0011818	7.589741958072409	not_mentioned		not_mentioned	correct	ok	not_mentioned	released	unavailable
Haiku 5.5	imcs21	calibration	10491362	symptom_231	10491362	0.0011818	7.589741958072409	not_mentioned		not_mentioned	correct	ok	not_mentioned	released	unavailable
Haiku 5.5	imcs21	calibration	10491362	symptom_232	10491362	0.0011818	7.589741958072409	not_mentioned		not_mentioned	correct	ok	not_mentioned	released	unavailable
Haiku 5.5	imcs21	calibration	10491362	symptom_233	10491362	0.0011818	7.589741958072409	not_mentioned		not_mentioned	correct	ok	not_mentioned	released	unavailable
Haiku 5.5	imcs21	calibration	10491362	symptom_234	10491362	0.0011818	7.589741958072409	not_mentioned		not_mentioned	correct	ok	not_mentioned	released	unavailable
Haiku 5.5	imcs21	calibration	10491362	symptom_235	10491362	0.0011818	7.589741958072409	not_mentioned		not_mentioned	correct	ok	not_mentioned	released	unavailable
Haiku 5.5	imcs21	calibration	10491362	symptom_236	10491362	0.0011818	7.589741958072409	not_mentioned		not_mentioned	correct	ok	not_mentioned	released	unavailable
Haiku 5.5	imcs21	calibration	10491362	symptom_237	10491362	0.0011818	7.589741958072409	not_mentioned		not_mentioned	correct	ok	not_mentioned	released	unavailable
Haiku 5.5	imcs21	calibration	10491362	symptom_238	10491362	0.0011818	7.589741958072409	not_mentioned		not_mentioned	correct	ok	not_mentioned	released	unavailable
Haiku 5.5	imcs21	calibration	10491362	symptom_239	10491362	0.0011818	7.589741958072409	not_mentioned		not_mentioned	correct	ok	not_mentioned	released	unavailable
Haiku 5.5	imcs21	calibration	10491362	symptom_240	10491362	0.0011818	7.589741958072409	not_mentioned		not_mentioned	correct	ok	not_mentioned	released	unavailable
Haiku 5.5	imcs21	calibration	10491362	symptom_241	10491362	0.0011818	7.589741958072409	not_mentioned		not_mentioned	correct	ok	not_mentioned	released	unavailable
Haiku 5.5	imcs21	calibration	10491362	symptom_242	10491362	0.0011818	7.589741958072409	not_mentioned		not_mentioned	correct	ok	not_mentioned	released	unavailable
Haiku 5.5	imcs21	calibration	10491362	symptom_243	10491362	0.0011818	7.589741958072409	not_mentioned		not_mentioned	correct	ok	not_mentioned	released	unavailable
Haiku 5.5	imcs21	calibration	10491362	symptom_244	10491362	0.0011818	7.589741958072409	not_mentioned		not_mentioned	correct	ok	not_mentioned	released	unavailable
Haiku 5.5	imcs21	calibration	10491362	symptom_245	10491362	0.0011818	7.589741958072409	not_mentioned		not_mentioned	correct	ok	not_mentioned	released	unavailable
Haiku 5.5	imcs21	calibration	10491362	symptom_246	10491362	0.0011818	7.589741958072409	not_mentioned		not_mentioned	correct	ok	not_mentioned	released	unavailable
Haiku 5.5	imcs21	calibration	10491362	symptom_247	10491362	0.0011818	7.589741958072409	not_mentioned		not_mentioned	correct	ok	not_mentioned	released	unavailable
Haiku 5.5	imcs21	calibration	10491362	symptom_248	10491362	0.0011818	7.589741958072409	not_mentioned		not_mentioned	correct	ok	not_mentioned	released	unavailable
Haiku 5.5	imcs21	calibration	10491362	symptom_249	10491362	0.0011818	7.589741958072409	not_mentioned		not_mentioned	correct	ok	not_mentioned	released	unavailable
Haiku 5.5	imcs21	calibration	10491362	symptom_250	10491362	0.0011818	7.589741958072409	not_mentioned		not_mentioned	correct	ok	not_mentioned	released	unavailable
Haiku 5.5	imcs21	calibration	10491362	symptom_251	10491362	0.0011818	7.589741958072409	not_mentioned		not_mentioned	correct	ok	not_mentioned	released	unavailable
Haiku 5.5	imcs21	calibration	10491362	symptom_252	10491362	0.0011818	7.589741958072409	not_mentioned		not_mentioned	correct	ok	not_mentioned	released	unavailable
Haiku 5.5	imcs21	calibration	10491362	symptom_253	10491362	0.0011818	7.589741958072409	not_mentioned		not_mentioned	correct	ok	not_mentioned	released	unavailable
Haiku 5.5	imcs21	calibration	10491362	symptom_254	10491362	0.0011818	7.589741958072409	not_mentioned		not_mentioned	correct	ok	not_mentioned	released	unavailable
Haiku 5.5	imcs21	calibration	10491362	symptom_255	10491362	0.0011818	7.589741958072409	not_mentioned		not_mentioned	correct	ok	not_mentioned	released	unavailable
Haiku 5.5	imcs21	calibration	10491362	symptom_256	10491362	0.0011818	7.589741958072409	not_mentioned		not_mentioned	correct	ok	not_mentioned	released	unavailable
Haiku 5.5	imcs21	calibration	10491362	symptom_257	10491362	0.0011818	7.589741958072409	not_mentioned		not_mentioned	correct	ok	not_mentioned	released	unavailable
Haiku 5.5	imcs21	calibration	10491362	symptom_258	10491362	0.0011818	7.589741958072409	not_mentioned		not_mentioned	correct	ok	not_mentioned	released	unavailable
Haiku 5.5	imcs21	calibration	10491362	symptom_259	10491362	0.0011818	7.589741958072409	not_mentioned		not_mentioned	correct	ok	not_mentioned	released	unavailable
Haiku 5.5	imcs21	calibration	10491362	symptom_260	10491362	0.0011818	7.589741958072409	not_mentioned		not_mentioned	correct	ok	not_mentioned	released	unavailable
Haiku 5.5	imcs21	calibration	10491362	symptom_261	10491362	0.0011818	7.589741958072409	not_mentioned		not_mentioned	correct	ok	not_mentioned	released	unavailable
Haiku 5.5	imcs21	calibration	10491362	symptom_262	10491362	0.0011818	7.589741958072409	not_mentioned		not_mentioned	correct	ok	not_mentioned	released	unavailable
Haiku 5.5	imcs21	calibration	10491362	symptom_263	10491362	0.0011818	7.589741958072409	not_mentioned		not_mentioned	correct	ok	not_mentioned	released	unavailable
Haiku 5.5	imcs21	calibration	10491362	symptom_264	10491362	0.0011818	7.589741958072409	not_mentioned		not_mentioned	correct	ok	not_mentioned	released	unavailable
Haiku 5.5	imcs21	calibration	10491362	symptom_265	10491362	0.0011818	7.589741958072409	not_mentioned		not_mentioned	correct	ok	not_mentioned	released	unavailable
Haiku 5.5	imcs21	calibration	10491362	symptom_266	10491362	0.0011818	7.589741958072409	not_mentioned		not_mentioned	correct	ok	not_mentioned	released	unavailable
Haiku 5.5	imcs21	calibration	10491362	symptom_267	10491362	0.0011818	7.589741958072409	not_mentioned		not_mentioned	correct	ok	not_mentioned	released	unavailable
Haiku 5.5	imcs21	calibration	10491362	symptom_268	10491362	0.0011818	7.589741958072409	not_mentioned		not_mentioned	correct	ok	not_mentioned	released	unavailable
Haiku 5.5	imcs21	calibration	10491362	symptom_269	10491362	0.0011818	7.589741958072409	not_mentioned		not_mentioned	correct	ok	not_mentioned	released	unavailable
Haiku 5.5	imcs21	calibration	10491362	symptom_270	10491362	0.0011818	7.589741958072409	not_mentioned		not_mentioned	correct	ok	not_mentioned	released	unavailable
Haiku 5.5	imcs21	calibration	10491362	symptom_271	10491362	0.0011818	7.589741958072409	not_mentioned		not_mentioned	correct	ok	not_mentioned	released	unavailable
Haiku 5.5	imcs21	calibration	10491362	symptom_272	10491362	0.0011818	7.589741958072409	not_mentioned		not_mentioned	correct	ok	not_mentioned	released	unavailable
Haiku 5.5	imcs21	calibration	10491362	symptom_273	10491362	0.0011818	7.589741958072409	not_mentioned		not_mentioned	correct	ok	not_mentioned	released	unavailable
Haiku 5.5	imcs21	calibration	10491362	symptom_274	10491362	0.0011818	7.589741958072409	not_mentioned		not_mentioned	correct	ok	not_mentioned	released	unavailable
Haiku 5.5	imcs21	calibration	10491362	symptom_275	10491362	0.0011818	7.589741958072409	not_mentioned		not_mentioned	correct	ok	not_mentioned	released	unavailable
Haiku 5.5	imcs21	calibration	10491362	symptom_276	10491362	0.0011818	7.589741958072409	not_mentioned		not_mentioned	correct	ok	not_mentioned	released	unavailable
Haiku 5.5	imcs21	calibration	10491362	symptom_277	10491362	0.0011818	7.589741958072409	not_mentioned		not_mentioned	correct	ok	not_mentioned	released	unavailable
Haiku 5.5	imcs21	calibration	10491362	symptom_278	10491362	0.0011818	7.589741958072409	not_mentioned		not_mentioned	correct	ok	not_mentioned	released	unavailable
Haiku 5.5	imcs21	calibration	10491362	symptom_279	10491362	0.0011818	7.589741958072409	not_mentioned		not_mentioned	correct	ok	not_mentioned	released	unavailable
Haiku 5.5	imcs21	calibration	10491362	symptom_280	10491362	0.0011818	7.589741958072409	not_mentioned		not_mentioned	correct	ok	not_mentioned	released	unavailable
Haiku 5.5	imcs21	calibration	10491362	symptom_281	10491362	0.0011818	7.589741958072409	not_mentioned		not_mentioned	correct	ok	not_mentioned	released	unavailable
Haiku 5.5	imcs21	calibration	10491362	symptom_282	10491362	0.0011818	7.589741958072409	not_mentioned		not_mentioned	correct	ok	not_mentioned	released	unavailable
Haiku 5.5	imcs21	calibration	10491362	symptom_283	10491362	0.0011818	7.589741958072409	not_mentioned		not_mentioned	correct	ok	not_mentioned	released	unavailable
Haiku 5.5	imcs21	calibration	10491362	symptom_284	10491362	0.0011818	7.589741958072409	not_mentioned		not_mentioned	correct	ok	not_mentioned	released	unavailable
Haiku 5.5	imcs21	calibration	10491362	symptom_285	10491362	0.0011818	7.589741958072409	not_mentioned		not_mentioned	correct	ok	not_mentioned	released	unavailable
Haiku 5.5	imcs21	calibration	10491362	symptom_286	10491362	0.0011818	7.589741958072409	not_mentioned		not_mentioned	correct	ok	not_mentioned	released	unavailable
Haiku 5.5	imcs21	calibration	10491362	symptom_287	10491362	0.0011818	7.589741958072409	not_mentioned		not_mentioned	correct	ok	not_mentioned	released	unavailable
Haiku 5.5	imcs21	calibration	10491362	symptom_288	10491362	0.0011818	7.589741958072409	not_mentioned		not_mentioned	correct	ok	not_mentioned	released	unavailable
Haiku 5.5	imcs21	calibration	10491362	symptom_289	10491362	0.0011818	7.589741958072409	not_mentioned		not_mentioned	correct	ok	not_mentioned	released	unavailable
Haiku 5.5	imcs21	calibration	10491362	symptom_290	10491362	0.0011818	7.589741958072409	not_mentioned		not_mentioned	correct	ok	not_mentioned	released	unavailable
Haiku 5.5	imcs21	calibration	10491362	symptom_291	10491362	0.0011818	7.589741958072409	not_mentioned		not_mentioned	correct	ok	not_mentioned	released	unavailable
Haiku 5.5	imcs21	calibration	10491362	symptom_292	10491362	0.0011818	7.589741958072409	not_mentioned		not_mentioned	correct	ok	not_mentioned	released	unavailable
Haiku 5.5	imcs21	calibration	10491362	symptom_293	10491362	0.0011818	7.589741958072409	not_mentioned		not_mentioned	correct	ok	not_mentioned	released	unavailable
Haiku 5.5	imcs21	calibration	10491362	symptom_294	10491362	0.0011818	7.589741958072409	not_mentioned		not_mentioned	correct	ok	not_mentioned	released	unavailable
Haiku 5.5	imcs21	calibration	10491362	symptom_295	10491362	0.0011818	7.589741958072409	not_mentioned		not_mentioned	correct	ok	not_mentioned	released	unavailable
Haiku 5.5	imcs21	calibration	10491362	symptom_296	10491362	0.0011818	7.589741958072409	not_mentioned		not_mentioned	correct	ok	not_mentioned	released	unavailable
Haiku 5.5	imcs21	calibration	10491362	symptom_297	10491362	0.0011818	7.589741958072409	not_mentioned		not_mentioned	correct	ok	not_mentioned	released	unavailable
Haiku 5.5	imcs21	calibration	10491362	symptom_298	10491362	0.0011818	7.589741958072409	not_mentioned		not_mentioned	correct	ok	not_mentioned	released	unavailable
Haiku 5.5	imcs21	calibration	10491362	symptom_299	10491362	0.0011818	7.589741958072409	not_mentioned		not_mentioned	correct	ok	not_mentioned	released	unavailable
Haiku 5.5	imcs21	calibration	10491362	symptom_300	10491362	0.0011818	7.589741958072409	not_mentioned		not_mentioned	correct	ok	not_mentioned	released	unavailable
Haiku 5.5	imcs21	calibration	10491362	symptom_301	10491362	0.0011818	7.589741958072409	not_mentioned		not_mentioned	correct	ok	not_mentioned	released	unavailable
Haiku 5.5	imcs21	calibration	10491362	symptom_302	10491362	0.0011818	7.589741958072409	not_mentioned		not_mentioned	correct	ok	not_mentioned	released	unavailable
Haiku 5.5	imcs21	calibration	10491362	symptom_303	10491362	0.0011818	7.589741958072409	not_mentioned		not_mentioned	correct	ok	not_mentioned	released	unavailable
Haiku 5.5	imcs21	calibration	10491362	symptom_304	10491362	0.0011818	7.589741958072409	not_mentioned		not_mentioned	correct	ok	not_mentioned	released	unavailable
Haiku 5.5	imcs21	calibration	10491362	symptom_305	10491362	0.0011818	7.589741958072409	not_mentioned		not_mentioned	correct	ok	not_mentioned	released	unavailable
Haiku 5.5	imcs21	calibration	10491362	symptom_306	10491362	0.0011818	7.589741958072409	not_mentioned		not_mentioned	correct	ok	not_mentioned	released	unavailable
Haiku 5.5	imcs21	calibration	10491362	symptom_307	10491362	0.0011818	7.589741958072409	not_mentioned		not_mentioned	correct	ok	not_mentioned	released	unavailable
Haiku 5.5	imcs21	calibration	10491362	symptom_308	10491362	0.0011818	7.589741958072409	not_mentioned		not_mentioned	correct	ok	not_mentioned	released	unavailable
Haiku 5.5	imcs21	calibration	10491362	symptom_309	10491362	0.0011818	7.589741958072409	not_mentioned		not_mentioned	correct	ok	not_mentioned	released	unavailable
Haiku 5.5	imcs21	calibration	10491362	symptom_310	10491362	0.0011818	7.589741958072409	not_mentioned		not_mentioned	correct	ok	not_mentioned	released	unavailable
Haiku 5.5	imcs21	calibration	10491362	symptom_311	10491362	0.0011818	7.589741958072409	not_mentioned		not_mentioned	correct	ok	not_mentioned	released	unavailable
Haiku 5.5	imcs21	calibration	10491362	symptom_312	10491362	0.0011818	7.589741958072409	not_mentioned		not_mentioned	correct	ok	not_mentioned	released	unavailable
Haiku 5.5	imcs21	calibration	10491362	symptom_313	10491362	0.0011818	7.589741958072409	not_mentioned		not_mentioned	correct	ok	not_mentioned	released	unavailable
Haiku 5.5	imcs21	calibration	10491362	symptom_314	10491362	0.0011818	7.589741958072409	not_mentioned		not_mentioned	correct	ok	not_mentioned	released	unavailable
Haiku 5.5	imcs21	calibration	10491362	symptom_315	10491362	0.0011818	7.589741958072409	not_mentioned		not_mentioned	correct	ok	not_mentioned	released	unavailable
Haiku 5.5	imcs21	calibration	10491362	symptom_316	10491362	0.0011818	7.589741958072409	not_mentioned		not_mentioned	correct	ok	not_mentioned	released	unavailable
Haiku 5.5	imcs21	calibration	10491362	symptom_317	10491362	0.0011818	7.589741958072409	not_mentioned		not_mentioned	correct	ok	not_mentioned	released	unavailable
Haiku 5.5	imcs21	calibration	10491362	symptom_318	10491362	0.0011818	7.589741958072409	not_mentioned		not_mentioned	correct	ok	not_mentioned	released	unavailable
Haiku 5.5	imcs21	calibration	10491362	symptom_319	10491362	0.0011818	7.589741958072409	not_mentioned		not_mentioned	correct	ok	not_mentioned	released	unavailable
Haiku 5.5	imcs21	calibration	10491362	symptom_320	10491362	0.0011818	7.589741958072409	not_mentioned		not_mentioned	correct	ok	not_mentioned	released	unavailable
Haiku 5.5	imcs21	calibration	10491362	symptom_321	10491362	0.0011818	7.589741958072409	not_mentioned		not_mentioned	correct	ok	not_mentioned	released	unavailable
Haiku 5.5	imcs21	calibration	10491362	symptom_322	10491362	0.0011818	7.589741958072409	not_mentioned		not_mentioned	correct	ok	not_mentioned	released	unavailable
Haiku 5.5	imcs21	calibration	10491362	symptom_323	10491362	0.0011818	7.589741958072409	not_mentioned		not_mentioned	correct	ok	not_mentioned	released	unavailable
Haiku 5.5	imcs21	calibration	10491362	symptom_324	10491362	0.0011818	7.589741958072409	not_mentioned		not_mentioned	correct	ok	not_mentioned	released	unavailable
Haiku 5.5	imcs21	calibration	10491362	symptom_325	10491362	0.0011818	7.589741958072409	not_mentioned		not_mentioned	correct	ok	not_mentioned	released	unavailable
Haiku 5.5	imcs21	calibration	10491362	symptom_326	10491362	0.0011818	7.589741958072409	not_mentioned		not_mentioned	correct	ok	not_mentioned	released	unavailable
Haiku 5.5	imcs21	calibration	10491362	symptom_327	10491362	0.0011818	7.589741958072409	not_mentioned		not_mentioned	correct	ok	not_mentioned	released	unavailable
Haiku 5.5	imcs21	calibration	10491362	symptom_328	10491362	0.0011818	7.589741958072409	not_mentioned		not_mentioned	correct	ok	not_mentioned	released	unavailable
Haiku 5.5	imcs21	calibration	10491362	symptom_329	10491362	0.0011818	7.589741958072409	not_mentioned		not_mentioned	correct	ok	not_mentioned	released	unavailable
Haiku 5.5	imcs21	calibration	10491362	symptom_330	10491362	0.0011818	7.589741958072409	not_mentioned		not_mentioned	correct	ok	not_mentioned	released	unavailable
Haiku 5.5	imcs21	calibration	10493003	symptom_000	10493003	0.0008617000000000001	5.796009541954845	not_mentioned		not_mentioned	correct	ok	not_mentioned	released	unavailable
Haiku 5.5	imcs21	calibration	10493003	symptom_001	10493003	0.0008617000000000001	5.796009541954845	not_mentioned		not_mentioned	correct	ok	not_mentioned	released	unavailable
Haiku 5.5	imcs21	calibration	10493003	symptom_002	10493003	0.0008617000000000001	5.796009541954845	not_mentioned		not_mentioned	correct	ok	not_mentioned	released	unavailable
Haiku 5.5	imcs21	calibration	10493003	symptom_003	10493003	0.0008617000000000001	5.796009541954845	not_mentioned		not_mentioned	correct	ok	not_mentioned	released	unavailable
Haiku 5.5	imcs21	calibration	10493003	symptom_004	10493003	0.0008617000000000001	5.796009541954845	positive	0.85	positive	correct	ok	positive	released	reported_percentage
Haiku 5.5	imcs21	calibration	10493003	symptom_005	10493003	0.0008617000000000001	5.796009541954845	not_mentioned		not_mentioned	correct	ok	not_mentioned	released	unavailable
Haiku 5.5	imcs21	calibration	10493003	symptom_006	10493003	0.0008617000000000001	5.796009541954845	not_mentioned		not_mentioned	correct	ok	not_mentioned	released	unavailable
Haiku 5.5	imcs21	calibration	10493003	symptom_007	10493003	0.0008617000000000001	5.796009541954845	not_mentioned		not_mentioned	correct	ok	not_mentioned	released	unavailable
Haiku 5.5	imcs21	calibration	10493003	symptom_008	10493003	0.0008617000000000001	5.796009541954845	not_mentioned		not_mentioned	correct	ok	not_mentioned	released	unavailable
Haiku 5.5	imcs21	calibration	10493003	symptom_009	10493003	0.0008617000000000001	5.796009541954845	not_mentioned		not_mentioned	correct	ok	not_mentioned	released	unavailable
Haiku 5.5	imcs21	calibration	10493003	symptom_010	10493003	0.0008617000000000001	5.796009541954845	uncertain	0.45	uncertain	correct	ok	uncertain	released	reported_percentage
Haiku 5.5	imcs21	calibration	10493003	symptom_011	10493003	0.0008617000000000001	5.796009541954845	not_mentioned		not_mentioned	correct	ok	not_mentioned	released	unavailable
Haiku 5.5	imcs21	calibration	10493003	symptom_012	10493003	0.0008617000000000001	5.796009541954845	not_mentioned		not_mentioned	correct	ok	not_mentioned	released	unavailable
Haiku 5.5	imcs21	calibration	10493003	symptom_013	10493003	0.0008617000000000001	5.796009541954845	not_mentioned		not_mentioned	correct	ok	not_mentioned	released	unavailable
Haiku 5.5	imcs21	calibration	10493003	symptom_014	10493003	0.0008617000000000001	5.796009541954845	not_mentioned		not_mentioned	correct	ok	not_mentioned	released	unavailable
Haiku 5.5	imcs21	calibration	10493003	symptom_015	10493003	0.0008617000000000001	5.796009541954845	not_mentioned		not_mentioned	correct	ok	not_mentioned	released	unavailable
Haiku 5.5	imcs21	calibration	10493003	symptom_016	10493003	0.0008617000000000001	5.796009541954845	not_mentioned		not_mentioned	correct	ok	not_mentioned	released	unavailable
Haiku 5.5	imcs21	calibration	10493003	symptom_017	10493003	0.0008617000000000001	5.796009541954845	uncertain	0.4	uncertain	correct	ok	uncertain	released	reported_percentage
Haiku 5.5	imcs21	calibration	10493003	symptom_018	10493003	0.0008617000000000001	5.796009541954845	positive	0.9	not_mentioned	incorrect	ok	not_mentioned	released	reported_percentage
Haiku 5.5	imcs21	calibration	10493003	symptom_019	10493003	0.0008617000000000001	5.796009541954845	not_mentioned		not_mentioned	correct	ok	not_mentioned	released	unavailable
Haiku 5.5	imcs21	calibration	10493003	symptom_020	10493003	0.0008617000000000001	5.796009541954845	not_mentioned		not_mentioned	correct	ok	not_mentioned	released	unavailable
Haiku 5.5	imcs21	calibration	10493003	symptom_021	10493003	0.0008617000000000001	5.796009541954845	not_mentioned		not_mentioned	correct	ok	not_mentioned	released	unavailable
Haiku 5.5	imcs21	calibration	10493003	symptom_022	10493003	0.0008617000000000001	5.796009541954845	not_mentioned		not_mentioned	correct	ok	not_mentioned	released	unavailable
Haiku 5.5	imcs21	calibration	10493003	symptom_023	10493003	0.0008617000000000001	5.796009541954845	positive	0.95	uncertain	incorrect	ok	uncertain	released	reported_percentage
Haiku 5.5	imcs21	calibration	10493003	symptom_024	10493003	0.0008617000000000001	5.796009541954845	not_mentioned		not_mentioned	correct	ok	not_mentioned	released	unavailable
Haiku 5.5	imcs21	calibration	10493003	symptom_025	10493003	0.0008617000000000001	5.796009541954845	not_mentioned		not_mentioned	correct	ok	not_mentioned	released	unavailable
Haiku 5.5	imcs21	calibration	10493003	symptom_026	10493003	0.0008617000000000001	5.796009541954845	not_mentioned		not_mentioned	correct	ok	not_mentioned	released	unavailable
Haiku 5.5	imcs21	calibration	10493003	symptom_027	10493003	0.0008617000000000001	5.796009541954845	not_mentioned		not_mentioned	correct	ok	not_mentioned	released	unavailable
Haiku 5.5	imcs21	calibration	10493003	symptom_028	10493003	0.0008617000000000001	5.796009541954845	not_mentioned		not_mentioned	correct	ok	not_mentioned	released	unavailable
Haiku 5.5	imcs21	calibration	10493003	symptom_029	10493003	0.0008617000000000001	5.796009541954845	not_mentioned		not_mentioned	correct	ok	not_mentioned	released	unavailable
Haiku 5.5	imcs21	calibration	10493003	symptom_030	10493003	0.0008617000000000001	5.796009541954845	not_mentioned		not_mentioned	correct	ok	not_mentioned	released	unavailable
Haiku 5.5	imcs21	calibration	10493003	symptom_031	10493003	0.0008617000000000001	5.796009541954845	not_mentioned		not_mentioned	correct	ok	not_mentioned	released	unavailable
Haiku 5.5	imcs21	calibration	10493003	symptom_032	10493003	0.0008617000000000001	5.796009541954845	not_mentioned		not_mentioned	correct	ok	not_mentioned	released	unavailable
Haiku 5.5	imcs21	calibration	10493003	symptom_033	10493003	0.0008617000000000001	5.796009541954845	not_mentioned		not_mentioned	correct	ok	not_mentioned	released	unavailable
Haiku 5.5	imcs21	calibration	10493003	symptom_034	10493003	0.0008617000000000001	5.796009541954845	not_mentioned		not_mentioned	correct	ok	not_mentioned	released	unavailable
Haiku 5.5	imcs21	calibration	10493003	symptom_035	10493003	0.0008617000000000001	5.796009541954845	not_mentioned		not_mentioned	correct	ok	not_mentioned	released	unavailable
Haiku 5.5	imcs21	calibration	10493003	symptom_036	10493003	0.0008617000000000001	5.796009541954845	not_mentioned		not_mentioned	correct	ok	not_mentioned	released	unavailable
Haiku 5.5	imcs21	calibration	10493003	symptom_037	10493003	0.0008617000000000001	5.796009541954845	uncertain	0.5	negative	incorrect	ok	negative	released	reported_percentage
Haiku 5.5	imcs21	calibration	10493003	symptom_038	10493003	0.0008617000000000001	5.796009541954845	not_mentioned		not_mentioned	correct	ok	not_mentioned	released	unavailable
Haiku 5.5	imcs21	calibration	10493003	symptom_039	10493003	0.0008617000000000001	5.796009541954845	not_mentioned		not_mentioned	correct	ok	not_mentioned	released	unavailable
Haiku 5.5	imcs21	calibration	10493003	symptom_040	10493003	0.0008617000000000001	5.796009541954845	not_mentioned		not_mentioned	correct	ok	not_mentioned	released	unavailable
Haiku 5.5	imcs21	calibration	10493003	symptom_041	10493003	0.0008617000000000001	5.796009541954845	positive	0.55	not_mentioned	incorrect	ok	not_mentioned	released	reported_percentage
Haiku 5.5	imcs21	calibration	10493003	symptom_042	10493003	0.0008617000000000001	5.796009541954845	not_mentioned		not_mentioned	correct	ok	not_mentioned	released	unavailable
Haiku 5.5	imcs21	calibration	10493003	symptom_043	10493003	0.0008617000000000001	5.796009541954845	not_mentioned		not_mentioned	correct	ok	not_mentioned	released	unavailable
Haiku 5.5	imcs21	calibration	10493003	symptom_044	10493003	0.0008617000000000001	5.796009541954845	not_mentioned		not_mentioned	correct	ok	not_mentioned	released	unavailable
Haiku 5.5	imcs21	calibration	10493003	symptom_045	10493003	0.0008617000000000001	5.796009541954845	not_mentioned		not_mentioned	correct	ok	not_mentioned	released	unavailable
Haiku 5.5	imcs21	calibration	10493003	symptom_046	10493003	0.0008617000000000001	5.796009541954845	not_mentioned		not_mentioned	correct	ok	not_mentioned	released	unavailable
Haiku 5.5	imcs21	calibration	10493003	symptom_047	10493003	0.0008617000000000001	5.796009541954845	not_mentioned		not_mentioned	correct	ok	not_mentioned	released	unavailable
Haiku 5.5	imcs21	calibration	10493003	symptom_048	10493003	0.0008617000000000001	5.796009541954845	not_mentioned		not_mentioned	correct	ok	not_mentioned	released	unavailable
Haiku 5.5	imcs21	calibration	10493003	symptom_049	10493003	0.0008617000000000001	5.796009541954845	not_mentioned		not_mentioned	correct	ok	not_mentioned	released	unavailable
Haiku 5.5	imcs21	calibration	10493003	symptom_050	10493003	0.0008617000000000001	5.796009541954845	not_mentioned		not_mentioned	correct	ok	not_mentioned	released	unavailable
Haiku 5.5	imcs21	calibration	10493003	symptom_051	10493003	0.0008617000000000001	5.796009541954845	not_mentioned		not_mentioned	correct	ok	not_mentioned	released	unavailable
Haiku 5.5	imcs21	calibration	10493003	symptom_052	10493003	0.0008617000000000001	5.796009541954845	not_mentioned		not_mentioned	correct	ok	not_mentioned	released	unavailable
Haiku 5.5	imcs21	calibration	10493003	symptom_053	10493003	0.0008617000000000001	5.796009541954845	not_mentioned		not_mentioned	correct	ok	not_mentioned	released	unavailable
Haiku 5.5	imcs21	calibration	10493003	symptom_054	10493003	0.0008617000000000001	5.796009541954845	not_mentioned		not_mentioned	correct	ok	not_mentioned	released	unavailable
Haiku 5.5	imcs21	calibration	10493003	symptom_055	10493003	0.0008617000000000001	5.796009541954845	not_mentioned		not_mentioned	correct	ok	not_mentioned	released	unavailable
Haiku 5.5	imcs21	calibration	10493003	symptom_056	10493003	0.0008617000000000001	5.796009541954845	not_mentioned		not_mentioned	correct	ok	not_mentioned	released	unavailable
Haiku 5.5	imcs21	calibration	10493003	symptom_057	10493003	0.0008617000000000001	5.796009541954845	not_mentioned		not_mentioned	correct	ok	not_mentioned	released	unavailable
Haiku 5.5	imcs21	calibration	10493003	symptom_058	10493003	0.0008617000000000001	5.796009541954845	not_mentioned		not_mentioned	correct	ok	not_mentioned	released	unavailable
Haiku 5.5	imcs21	calibration	10493003	symptom_059	10493003	0.0008617000000000001	5.796009541954845	not_mentioned		not_mentioned	correct	ok	not_mentioned	released	unavailable
Haiku 5.5	imcs21	calibration	10493003	symptom_060	10493003	0.0008617000000000001	5.796009541954845	not_mentioned		not_mentioned	correct	ok	not_mentioned	released	unavailable
Haiku 5.5	imcs21	calibration	10493003	symptom_061	10493003	0.0008617000000000001	5.796009541954845	not_mentioned		not_mentioned	correct	ok	not_mentioned	released	unavailable
Haiku 5.5	imcs21	calibration	10493003	symptom_062	10493003	0.0008617000000000001	5.796009541954845	not_mentioned		not_mentioned	correct	ok	not_mentioned	released	unavailable
Haiku 5.5	imcs21	calibration	10493003	symptom_063	10493003	0.0008617000000000001	5.796009541954845	not_mentioned		not_mentioned	correct	ok	not_mentioned	released	unavailable
Haiku 5.5	imcs21	calibration	10493003	symptom_064	10493003	0.0008617000000000001	5.796009541954845	not_mentioned		not_mentioned	correct	ok	not_mentioned	released	unavailable
Haiku 5.5	imcs21	calibration	10493003	symptom_065	10493003	0.0008617000000000001	5.796009541954845	not_mentioned		not_mentioned	correct	ok	not_mentioned	released	unavailable
Haiku 5.5	imcs21	calibration	10493003	symptom_066	10493003	0.0008617000000000001	5.796009541954845	not_mentioned		not_mentioned	correct	ok	not_mentioned	released	unavailable
Haiku 5.5	imcs21	calibration	10493003	symptom_067	10493003	0.0008617000000000001	5.796009541954845	not_mentioned		not_mentioned	correct	ok	not_mentioned	released	unavailable
Haiku 5.5	imcs21	calibration	10493003	symptom_068	10493003	0.0008617000000000001	5.796009541954845	not_mentioned		not_mentioned	correct	ok	not_mentioned	released	unavailable
Haiku 5.5	imcs21	calibration	10493003	symptom_069	10493003	0.0008617000000000001	5.796009541954845	not_mentioned		not_mentioned	correct	ok	not_mentioned	released	unavailable
Haiku 5.5	imcs21	calibration	10493003	symptom_070	10493003	0.0008617000000000001	5.796009541954845	not_mentioned		not_mentioned	correct	ok	not_mentioned	released	unavailable
Haiku 5.5	imcs21	calibration	10493003	symptom_071	10493003	0.0008617000000000001	5.796009541954845	not_mentioned		not_mentioned	correct	ok	not_mentioned	released	unavailable
Haiku 5.5	imcs21	calibration	10493003	symptom_072	10493003	0.0008617000000000001	5.796009541954845	not_mentioned		not_mentioned	correct	ok	not_mentioned	released	unavailable
Haiku 5.5	imcs21	calibration	10493003	symptom_073	10493003	0.0008617000000000001	5.796009541954845	not_mentioned		not_mentioned	correct	ok	not_mentioned	released	unavailable
Haiku 5.5	imcs21	calibration	10493003	symptom_074	10493003	0.0008617000000000001	5.796009541954845	not_mentioned		not_mentioned	correct	ok	not_mentioned	released	unavailable
Haiku 5.5	imcs21	calibration	10493003	symptom_075	10493003	0.0008617000000000001	5.796009541954845	not_mentioned		not_mentioned	correct	ok	not_mentioned	released	unavailable
Haiku 5.5	imcs21	calibration	10493003	symptom_076	10493003	0.0008617000000000001	5.796009541954845	not_mentioned		not_mentioned	correct	ok	not_mentioned	released	unavailable
Haiku 5.5	imcs21	calibration	10493003	symptom_077	10493003	0.0008617000000000001	5.796009541954845	not_mentioned		not_mentioned	correct	ok	not_mentioned	released	unavailable
Haiku 5.5	imcs21	calibration	10493003	symptom_078	10493003	0.0008617000000000001	5.796009541954845	not_mentioned		not_mentioned	correct	ok	not_mentioned	released	unavailable
Haiku 5.5	imcs21	calibration	10493003	symptom_079	10493003	0.0008617000000000001	5.796009541954845	not_mentioned		not_mentioned	correct	ok	not_mentioned	released	unavailable
Haiku 5.5	imcs21	calibration	10493003	symptom_080	10493003	0.0008617000000000001	5.796009541954845	not_mentioned		not_mentioned	correct	ok	not_mentioned	released	unavailable
Haiku 5.5	imcs21	calibration	10493003	symptom_081	10493003	0.0008617000000000001	5.796009541954845	not_mentioned		not_mentioned	correct	ok	not_mentioned	released	unavailable
Haiku 5.5	imcs21	calibration	10493003	symptom_082	10493003	0.0008617000000000001	5.796009541954845	not_mentioned		not_mentioned	correct	ok	not_mentioned	released	unavailable
Haiku 5.5	imcs21	calibration	10493003	symptom_083	10493003	0.0008617000000000001	5.796009541954845	not_mentioned		not_mentioned	correct	ok	not_mentioned	released	unavailable
Haiku 5.5	imcs21	calibration	10493003	symptom_084	10493003	0.0008617000000000001	5.796009541954845	not_mentioned		not_mentioned	correct	ok	not_mentioned	released	unavailable
Haiku 5.5	imcs21	calibration	10493003	symptom_085	10493003	0.0008617000000000001	5.796009541954845	not_mentioned		not_mentioned	correct	ok	not_mentioned	released	unavailable
Haiku 5.5	imcs21	calibration	10493003	symptom_086	10493003	0.0008617000000000001	5.796009541954845	not_mentioned		not_mentioned	correct	ok	not_mentioned	released	unavailable
Haiku 5.5	imcs21	calibration	10493003	symptom_087	10493003	0.0008617000000000001	5.796009541954845	not_mentioned		not_mentioned	correct	ok	not_mentioned	released	unavailable
Haiku 5.5	imcs21	calibration	10493003	symptom_088	10493003	0.0008617000000000001	5.796009541954845	not_mentioned		not_mentioned	correct	ok	not_mentioned	released	unavailable
Haiku 5.5	imcs21	calibration	10493003	symptom_089	10493003	0.0008617000000000001	5.796009541954845	not_mentioned		not_mentioned	correct	ok	not_mentioned	released	unavailable
Haiku 5.5	imcs21	calibration	10493003	symptom_090	10493003	0.0008617000000000001	5.796009541954845	not_mentioned		not_mentioned	correct	ok	not_mentioned	released	unavailable
Haiku 5.5	imcs21	calibration	10493003	symptom_091	10493003	0.0008617000000000001	5.796009541954845	not_mentioned		not_mentioned	correct	ok	not_mentioned	released	unavailable
Haiku 5.5	imcs21	calibration	10493003	symptom_092	10493003	0.0008617000000000001	5.796009541954845	not_mentioned		not_mentioned	correct	ok	not_mentioned	released	unavailable
Haiku 5.5	imcs21	calibration	10493003	symptom_093	10493003	0.0008617000000000001	5.796009541954845	not_mentioned		not_mentioned	correct	ok	not_mentioned	released	unavailable
Haiku 5.5	imcs21	calibration	10493003	symptom_094	10493003	0.0008617000000000001	5.796009541954845	not_mentioned		not_mentioned	correct	ok	not_mentioned	released	unavailable
Haiku 5.5	imcs21	calibration	10493003	symptom_095	10493003	0.0008617000000000001	5.796009541954845	not_mentioned		not_mentioned	correct	ok	not_mentioned	released	unavailable
Haiku 5.5	imcs21	calibration	10493003	symptom_096	10493003	0.0008617000000000001	5.796009541954845	not_mentioned		not_mentioned	correct	ok	not_mentioned	released	unavailable
Haiku 5.5	imcs21	calibration	10493003	symptom_097	10493003	0.0008617000000000001	5.796009541954845	not_mentioned		not_mentioned	correct	ok	not_mentioned	released	unavailable
Haiku 5.5	imcs21	calibration	10493003	symptom_098	10493003	0.0008617000000000001	5.796009541954845	not_mentioned		not_mentioned	correct	ok	not_mentioned	released	unavailable
Haiku 5.5	imcs21	calibration	10493003	symptom_099	10493003	0.0008617000000000001	5.796009541954845	not_mentioned		not_mentioned	correct	ok	not_mentioned	released	unavailable
Haiku 5.5	imcs21	calibration	10493003	symptom_100	10493003	0.0008617000000000001	5.796009541954845	not_mentioned		not_mentioned	correct	ok	not_mentioned	released	unavailable
Haiku 5.5	imcs21	calibration	10493003	symptom_101	10493003	0.0008617000000000001	5.796009541954845	not_mentioned		not_mentioned	correct	ok	not_mentioned	released	unavailable
Haiku 5.5	imcs21	calibration	10493003	symptom_102	10493003	0.0008617000000000001	5.796009541954845	not_mentioned		not_mentioned	correct	ok	not_mentioned	released	unavailable
Haiku 5.5	imcs21	calibration	10493003	symptom_103	10493003	0.0008617000000000001	5.796009541954845	not_mentioned		not_mentioned	correct	ok	not_mentioned	released	unavailable
Haiku 5.5	imcs21	calibration	10493003	symptom_104	10493003	0.0008617000000000001	5.796009541954845	not_mentioned		not_mentioned	correct	ok	not_mentioned	released	unavailable
Haiku 5.5	imcs21	calibration	10493003	symptom_105	10493003	0.0008617000000000001	5.796009541954845	not_mentioned		not_mentioned	correct	ok	not_mentioned	released	unavailable
Haiku 5.5	imcs21	calibration	10493003	symptom_106	10493003	0.0008617000000000001	5.796009541954845	not_mentioned		not_mentioned	correct	ok	not_mentioned	released	unavailable
Haiku 5.5	imcs21	calibration	10493003	symptom_107	10493003	0.0008617000000000001	5.796009541954845	not_mentioned		not_mentioned	correct	ok	not_mentioned	released	unavailable
Haiku 5.5	imcs21	calibration	10493003	symptom_108	10493003	0.0008617000000000001	5.796009541954845	not_mentioned		not_mentioned	correct	ok	not_mentioned	released	unavailable
Haiku 5.5	imcs21	calibration	10493003	symptom_109	10493003	0.0008617000000000001	5.796009541954845	not_mentioned		not_mentioned	correct	ok	not_mentioned	released	unavailable
Haiku 5.5	imcs21	calibration	10493003	symptom_110	10493003	0.0008617000000000001	5.796009541954845	not_mentioned		not_mentioned	correct	ok	not_mentioned	released	unavailable
Haiku 5.5	imcs21	calibration	10493003	symptom_111	10493003	0.0008617000000000001	5.796009541954845	not_mentioned		not_mentioned	correct	ok	not_mentioned	released	unavailable
Haiku 5.5	imcs21	calibration	10493003	symptom_112	10493003	0.0008617000000000001	5.796009541954845	not_mentioned		not_mentioned	correct	ok	not_mentioned	released	unavailable
Haiku 5.5	imcs21	calibration	10493003	symptom_113	10493003	0.0008617000000000001	5.796009541954845	not_mentioned		not_mentioned	correct	ok	not_mentioned	released	unavailable
Haiku 5.5	imcs21	calibration	10493003	symptom_114	10493003	0.0008617000000000001	5.796009541954845	not_mentioned		not_mentioned	correct	ok	not_mentioned	released	unavailable
Haiku 5.5	imcs21	calibration	10493003	symptom_115	10493003	0.0008617000000000001	5.796009541954845	not_mentioned		not_mentioned	correct	ok	not_mentioned	released	unavailable
Haiku 5.5	imcs21	calibration	10493003	symptom_116	10493003	0.0008617000000000001	5.796009541954845	not_mentioned		not_mentioned	correct	ok	not_mentioned	released	unavailable
Haiku 5.5	imcs21	calibration	10493003	symptom_117	10493003	0.0008617000000000001	5.796009541954845	not_mentioned		not_mentioned	correct	ok	not_mentioned	released	unavailable
Haiku 5.5	imcs21	calibration	10493003	symptom_118	10493003	0.0008617000000000001	5.796009541954845	not_mentioned		not_mentioned	correct	ok	not_mentioned	released	unavailable
Haiku 5.5	imcs21	calibration	10493003	symptom_119	10493003	0.0008617000000000001	5.796009541954845	not_mentioned		not_mentioned	correct	ok	not_mentioned	released	unavailable
Haiku 5.5	imcs21	calibration	10493003	symptom_120	10493003	0.0008617000000000001	5.796009541954845	not_mentioned		not_mentioned	correct	ok	not_mentioned	released	unavailable
Haiku 5.5	imcs21	calibration	10493003	symptom_121	10493003	0.0008617000000000001	5.796009541954845	not_mentioned		not_mentioned	correct	ok	not_mentioned	released	unavailable
Haiku 5.5	imcs21	calibration	10493003	symptom_122	10493003	0.0008617000000000001	5.796009541954845	not_mentioned		not_mentioned	correct	ok	not_mentioned	released	unavailable
Haiku 5.5	imcs21	calibration	10493003	symptom_123	10493003	0.0008617000000000001	5.796009541954845	not_mentioned		not_mentioned	correct	ok	not_mentioned	released	unavailable
Haiku 5.5	imcs21	calibration	10493003	symptom_124	10493003	0.0008617000000000001	5.796009541954845	not_mentioned		not_mentioned	correct	ok	not_mentioned	released	unavailable
Haiku 5.5	imcs21	calibration	10493003	symptom_125	10493003	0.0008617000000000001	5.796009541954845	not_mentioned		not_mentioned	correct	ok	not_mentioned	released	unavailable
Haiku 5.5	imcs21	calibration	10493003	symptom_126	10493003	0.0008617000000000001	5.796009541954845	not_mentioned		not_mentioned	correct	ok	not_mentioned	released	unavailable
Haiku 5.5	imcs21	calibration	10493003	symptom_127	10493003	0.0008617000000000001	5.796009541954845	not_mentioned		not_mentioned	correct	ok	not_mentioned	released	unavailable
Haiku 5.5	imcs21	calibration	10493003	symptom_128	10493003	0.0008617000000000001	5.796009541954845	not_mentioned		not_mentioned	correct	ok	not_mentioned	released	unavailable
Haiku 5.5	imcs21	calibration	10493003	symptom_129	10493003	0.0008617000000000001	5.796009541954845	not_mentioned		not_mentioned	correct	ok	not_mentioned	released	unavailable
Haiku 5.5	imcs21	calibration	10493003	symptom_130	10493003	0.0008617000000000001	5.796009541954845	not_mentioned		not_mentioned	correct	ok	not_mentioned	released	unavailable
Haiku 5.5	imcs21	calibration	10493003	symptom_131	10493003	0.0008617000000000001	5.796009541954845	not_mentioned		not_mentioned	correct	ok	not_mentioned	released	unavailable
Haiku 5.5	imcs21	calibration	10493003	symptom_132	10493003	0.0008617000000000001	5.796009541954845	not_mentioned		not_mentioned	correct	ok	not_mentioned	released	unavailable
Haiku 5.5	imcs21	calibration	10493003	symptom_133	10493003	0.0008617000000000001	5.796009541954845	not_mentioned		not_mentioned	correct	ok	not_mentioned	released	unavailable
Haiku 5.5	imcs21	calibration	10493003	symptom_134	10493003	0.0008617000000000001	5.796009541954845	not_mentioned		not_mentioned	correct	ok	not_mentioned	released	unavailable
Haiku 5.5	imcs21	calibration	10493003	symptom_135	10493003	0.0008617000000000001	5.796009541954845	not_mentioned		not_mentioned	correct	ok	not_mentioned	released	unavailable
Haiku 5.5	imcs21	calibration	10493003	symptom_136	10493003	0.0008617000000000001	5.796009541954845	not_mentioned		not_mentioned	correct	ok	not_mentioned	released	unavailable
Haiku 5.5	imcs21	calibration	10493003	symptom_137	10493003	0.0008617000000000001	5.796009541954845	not_mentioned		not_mentioned	correct	ok	not_mentioned	released	unavailable
Haiku 5.5	imcs21	calibration	10493003	symptom_138	10493003	0.0008617000000000001	5.796009541954845	not_mentioned		not_mentioned	correct	ok	not_mentioned	released	unavailable
Haiku 5.5	imcs21	calibration	10493003	symptom_139	10493003	0.0008617000000000001	5.796009541954845	not_mentioned		not_mentioned	correct	ok	not_mentioned	released	unavailable
Haiku 5.5	imcs21	calibration	10493003	symptom_140	10493003	0.0008617000000000001	5.796009541954845	not_mentioned		not_mentioned	correct	ok	not_mentioned	released	unavailable
Haiku 5.5	imcs21	calibration	10493003	symptom_141	10493003	0.0008617000000000001	5.796009541954845	not_mentioned		not_mentioned	correct	ok	not_mentioned	released	unavailable
Haiku 5.5	imcs21	calibration	10493003	symptom_142	10493003	0.0008617000000000001	5.796009541954845	not_mentioned		not_mentioned	correct	ok	not_mentioned	released	unavailable
Haiku 5.5	imcs21	calibration	10493003	symptom_143	10493003	0.0008617000000000001	5.796009541954845	not_mentioned		not_mentioned	correct	ok	not_mentioned	released	unavailable
Haiku 5.5	imcs21	calibration	10493003	symptom_144	10493003	0.0008617000000000001	5.796009541954845	not_mentioned		not_mentioned	correct	ok	not_mentioned	released	unavailable
Haiku 5.5	imcs21	calibration	10493003	symptom_145	10493003	0.0008617000000000001	5.796009541954845	not_mentioned		not_mentioned	correct	ok	not_mentioned	released	unavailable
Haiku 5.5	imcs21	calibration	10493003	symptom_146	10493003	0.0008617000000000001	5.796009541954845	not_mentioned		not_mentioned	correct	ok	not_mentioned	released	unavailable
Haiku 5.5	imcs21	calibration	10493003	symptom_147	10493003	0.0008617000000000001	5.796009541954845	not_mentioned		not_mentioned	correct	ok	not_mentioned	released	unavailable
Haiku 5.5	imcs21	calibration	10493003	symptom_148	10493003	0.0008617000000000001	5.796009541954845	not_mentioned		not_mentioned	correct	ok	not_mentioned	released	unavailable
Haiku 5.5	imcs21	calibration	10493003	symptom_149	10493003	0.0008617000000000001	5.796009541954845	not_mentioned		not_mentioned	correct	ok	not_mentioned	released	unavailable
Haiku 5.5	imcs21	calibration	10493003	symptom_150	10493003	0.0008617000000000001	5.796009541954845	not_mentioned		not_mentioned	correct	ok	not_mentioned	released	unavailable
Haiku 5.5	imcs21	calibration	10493003	symptom_151	10493003	0.0008617000000000001	5.796009541954845	not_mentioned		not_mentioned	correct	ok	not_mentioned	released	unavailable
Haiku 5.5	imcs21	calibration	10493003	symptom_152	10493003	0.0008617000000000001	5.796009541954845	not_mentioned		not_mentioned	correct	ok	not_mentioned	released	unavailable
Haiku 5.5	imcs21	calibration	10493003	symptom_153	10493003	0.0008617000000000001	5.796009541954845	not_mentioned		not_mentioned	correct	ok	not_mentioned	released	unavailable
Haiku 5.5	imcs21	calibration	10493003	symptom_154	10493003	0.0008617000000000001	5.796009541954845	not_mentioned		not_mentioned	correct	ok	not_mentioned	released	unavailable
Haiku 5.5	imcs21	calibration	10493003	symptom_155	10493003	0.0008617000000000001	5.796009541954845	not_mentioned		not_mentioned	correct	ok	not_mentioned	released	unavailable
Haiku 5.5	imcs21	calibration	10493003	symptom_156	10493003	0.0008617000000000001	5.796009541954845	not_mentioned		not_mentioned	correct	ok	not_mentioned	released	unavailable
Haiku 5.5	imcs21	calibration	10493003	symptom_157	10493003	0.0008617000000000001	5.796009541954845	not_mentioned		not_mentioned	correct	ok	not_mentioned	released	unavailable
Haiku 5.5	imcs21	calibration	10493003	symptom_158	10493003	0.0008617000000000001	5.796009541954845	not_mentioned		not_mentioned	correct	ok	not_mentioned	released	unavailable
Haiku 5.5	imcs21	calibration	10493003	symptom_159	10493003	0.0008617000000000001	5.796009541954845	not_mentioned		not_mentioned	correct	ok	not_mentioned	released	unavailable
Haiku 5.5	imcs21	calibration	10493003	symptom_160	10493003	0.0008617000000000001	5.796009541954845	not_mentioned		not_mentioned	correct	ok	not_mentioned	released	unavailable
Haiku 5.5	imcs21	calibration	10493003	symptom_161	10493003	0.0008617000000000001	5.796009541954845	not_mentioned		not_mentioned	correct	ok	not_mentioned	released	unavailable
Haiku 5.5	imcs21	calibration	10493003	symptom_162	10493003	0.0008617000000000001	5.796009541954845	not_mentioned		not_mentioned	correct	ok	not_mentioned	released	unavailable
Haiku 5.5	imcs21	calibration	10493003	symptom_163	10493003	0.0008617000000000001	5.796009541954845	not_mentioned		not_mentioned	correct	ok	not_mentioned	released	unavailable
Haiku 5.5	imcs21	calibration	10493003	symptom_164	10493003	0.0008617000000000001	5.796009541954845	not_mentioned		not_mentioned	correct	ok	not_mentioned	released	unavailable
Haiku 5.5	imcs21	calibration	10493003	symptom_165	10493003	0.0008617000000000001	5.796009541954845	not_mentioned		not_mentioned	correct	ok	not_mentioned	released	unavailable
Haiku 5.5	imcs21	calibration	10493003	symptom_166	10493003	0.0008617000000000001	5.796009541954845	not_mentioned		not_mentioned	correct	ok	not_mentioned	released	unavailable
Haiku 5.5	imcs21	calibration	10493003	symptom_167	10493003	0.0008617000000000001	5.796009541954845	not_mentioned		not_mentioned	correct	ok	not_mentioned	released	unavailable
Haiku 5.5	imcs21	calibration	10493003	symptom_168	10493003	0.0008617000000000001	5.796009541954845	not_mentioned		not_mentioned	correct	ok	not_mentioned	released	unavailable
Haiku 5.5	imcs21	calibration	10493003	symptom_169	10493003	0.0008617000000000001	5.796009541954845	not_mentioned		not_mentioned	correct	ok	not_mentioned	released	unavailable
Haiku 5.5	imcs21	calibration	10493003	symptom_170	10493003	0.0008617000000000001	5.796009541954845	not_mentioned		not_mentioned	correct	ok	not_mentioned	released	unavailable
Haiku 5.5	imcs21	calibration	10493003	symptom_171	10493003	0.0008617000000000001	5.796009541954845	not_mentioned		not_mentioned	correct	ok	not_mentioned	released	unavailable
Haiku 5.5	imcs21	calibration	10493003	symptom_172	10493003	0.0008617000000000001	5.796009541954845	not_mentioned		not_mentioned	correct	ok	not_mentioned	released	unavailable
Haiku 5.5	imcs21	calibration	10493003	symptom_173	10493003	0.0008617000000000001	5.796009541954845	not_mentioned		not_mentioned	correct	ok	not_mentioned	released	unavailable
Haiku 5.5	imcs21	calibration	10493003	symptom_174	10493003	0.0008617000000000001	5.796009541954845	not_mentioned		not_mentioned	correct	ok	not_mentioned	released	unavailable
Haiku 5.5	imcs21	calibration	10493003	symptom_175	10493003	0.0008617000000000001	5.796009541954845	not_mentioned		not_mentioned	correct	ok	not_mentioned	released	unavailable
Haiku 5.5	imcs21	calibration	10493003	symptom_176	10493003	0.0008617000000000001	5.796009541954845	not_mentioned		not_mentioned	correct	ok	not_mentioned	released	unavailable
Haiku 5.5	imcs21	calibration	10493003	symptom_177	10493003	0.0008617000000000001	5.796009541954845	not_mentioned		not_mentioned	correct	ok	not_mentioned	released	unavailable
Haiku 5.5	imcs21	calibration	10493003	symptom_178	10493003	0.0008617000000000001	5.796009541954845	not_mentioned		not_mentioned	correct	ok	not_mentioned	released	unavailable
Haiku 5.5	imcs21	calibration	10493003	symptom_179	10493003	0.0008617000000000001	5.796009541954845	uncertain	0.6	not_mentioned	incorrect	ok	not_mentioned	released	reported_percentage
Haiku 5.5	imcs21	calibration	10493003	symptom_180	10493003	0.0008617000000000001	5.796009541954845	not_mentioned		not_mentioned	correct	ok	not_mentioned	released	unavailable
Haiku 5.5	imcs21	calibration	10493003	symptom_181	10493003	0.0008617000000000001	5.796009541954845	not_mentioned		not_mentioned	correct	ok	not_mentioned	released	unavailable
Haiku 5.5	imcs21	calibration	10493003	symptom_182	10493003	0.0008617000000000001	5.796009541954845	not_mentioned		not_mentioned	correct	ok	not_mentioned	released	unavailable
Haiku 5.5	imcs21	calibration	10493003	symptom_183	10493003	0.0008617000000000001	5.796009541954845	not_mentioned		not_mentioned	correct	ok	not_mentioned	released	unavailable
Haiku 5.5	imcs21	calibration	10493003	symptom_184	10493003	0.0008617000000000001	5.796009541954845	not_mentioned		not_mentioned	correct	ok	not_mentioned	released	unavailable
Haiku 5.5	imcs21	calibration	10493003	symptom_185	10493003	0.0008617000000000001	5.796009541954845	not_mentioned		not_mentioned	correct	ok	not_mentioned	released	unavailable
Haiku 5.5	imcs21	calibration	10493003	symptom_186	10493003	0.0008617000000000001	5.796009541954845	not_mentioned		not_mentioned	correct	ok	not_mentioned	released	unavailable
Haiku 5.5	imcs21	calibration	10493003	symptom_187	10493003	0.0008617000000000001	5.796009541954845	not_mentioned		not_mentioned	correct	ok	not_mentioned	released	unavailable
Haiku 5.5	imcs21	calibration	10493003	symptom_188	10493003	0.0008617000000000001	5.796009541954845	not_mentioned		not_mentioned	correct	ok	not_mentioned	released	unavailable
Haiku 5.5	imcs21	calibration	10493003	symptom_189	10493003	0.0008617000000000001	5.796009541954845	not_mentioned		not_mentioned	correct	ok	not_mentioned	released	unavailable
Haiku 5.5	imcs21	calibration	10493003	symptom_190	10493003	0.0008617000000000001	5.796009541954845	not_mentioned		not_mentioned	correct	ok	not_mentioned	released	unavailable
Haiku 5.5	imcs21	calibration	10493003	symptom_191	10493003	0.0008617000000000001	5.796009541954845	not_mentioned		not_mentioned	correct	ok	not_mentioned	released	unavailable
Haiku 5.5	imcs21	calibration	10493003	symptom_192	10493003	0.0008617000000000001	5.796009541954845	not_mentioned		not_mentioned	correct	ok	not_mentioned	released	unavailable
Haiku 5.5	imcs21	calibration	10493003	symptom_193	10493003	0.0008617000000000001	5.796009541954845	not_mentioned		not_mentioned	correct	ok	not_mentioned	released	unavailable
Haiku 5.5	imcs21	calibration	10493003	symptom_194	10493003	0.0008617000000000001	5.796009541954845	not_mentioned		not_mentioned	correct	ok	not_mentioned	released	unavailable
Haiku 5.5	imcs21	calibration	10493003	symptom_195	10493003	0.0008617000000000001	5.796009541954845	not_mentioned		not_mentioned	correct	ok	not_mentioned	released	unavailable
Haiku 5.5	imcs21	calibration	10493003	symptom_196	10493003	0.0008617000000000001	5.796009541954845	not_mentioned		not_mentioned	correct	ok	not_mentioned	released	unavailable
Haiku 5.5	imcs21	calibration	10493003	symptom_197	10493003	0.0008617000000000001	5.796009541954845	not_mentioned		not_mentioned	correct	ok	not_mentioned	released	unavailable
Haiku 5.5	imcs21	calibration	10493003	symptom_198	10493003	0.0008617000000000001	5.796009541954845	not_mentioned		not_mentioned	correct	ok	not_mentioned	released	unavailable
Haiku 5.5	imcs21	calibration	10493003	symptom_199	10493003	0.0008617000000000001	5.796009541954845	not_mentioned		not_mentioned	correct	ok	not_mentioned	released	unavailable
Haiku 5.5	imcs21	calibration	10493003	symptom_200	10493003	0.0008617000000000001	5.796009541954845	not_mentioned		not_mentioned	correct	ok	not_mentioned	released	unavailable
Haiku 5.5	imcs21	calibration	10493003	symptom_201	10493003	0.0008617000000000001	5.796009541954845	not_mentioned		not_mentioned	correct	ok	not_mentioned	released	unavailable
Haiku 5.5	imcs21	calibration	10493003	symptom_202	10493003	0.0008617000000000001	5.796009541954845	not_mentioned		not_mentioned	correct	ok	not_mentioned	released	unavailable
Haiku 5.5	imcs21	calibration	10493003	symptom_203	10493003	0.0008617000000000001	5.796009541954845	not_mentioned		not_mentioned	correct	ok	not_mentioned	released	unavailable
Haiku 5.5	imcs21	calibration	10493003	symptom_204	10493003	0.0008617000000000001	5.796009541954845	not_mentioned		not_mentioned	correct	ok	not_mentioned	released	unavailable
Haiku 5.5	imcs21	calibration	10493003	symptom_205	10493003	0.0008617000000000001	5.796009541954845	not_mentioned		not_mentioned	correct	ok	not_mentioned	released	unavailable
Haiku 5.5	imcs21	calibration	10493003	symptom_206	10493003	0.0008617000000000001	5.796009541954845	not_mentioned		not_mentioned	correct	ok	not_mentioned	released	unavailable
Haiku 5.5	imcs21	calibration	10493003	symptom_207	10493003	0.0008617000000000001	5.796009541954845	not_mentioned		not_mentioned	correct	ok	not_mentioned	released	unavailable
Haiku 5.5	imcs21	calibration	10493003	symptom_208	10493003	0.0008617000000000001	5.796009541954845	not_mentioned		not_mentioned	correct	ok	not_mentioned	released	unavailable
Haiku 5.5	imcs21	calibration	10493003	symptom_209	10493003	0.0008617000000000001	5.796009541954845	not_mentioned		not_mentioned	correct	ok	not_mentioned	released	unavailable
Haiku 5.5	imcs21	calibration	10493003	symptom_210	10493003	0.0008617000000000001	5.796009541954845	not_mentioned		not_mentioned	correct	ok	not_mentioned	released	unavailable
Haiku 5.5	imcs21	calibration	10493003	symptom_211	10493003	0.0008617000000000001	5.796009541954845	not_mentioned		not_mentioned	correct	ok	not_mentioned	released	unavailable
Haiku 5.5	imcs21	calibration	10493003	symptom_212	10493003	0.0008617000000000001	5.796009541954845	not_mentioned		not_mentioned	correct	ok	not_mentioned	released	unavailable
Haiku 5.5	imcs21	calibration	10493003	symptom_213	10493003	0.0008617000000000001	5.796009541954845	not_mentioned		not_mentioned	correct	ok	not_mentioned	released	unavailable
Haiku 5.5	imcs21	calibration	10493003	symptom_214	10493003	0.0008617000000000001	5.796009541954845	not_mentioned		not_mentioned	correct	ok	not_mentioned	released	unavailable
Haiku 5.5	imcs21	calibration	10493003	symptom_215	10493003	0.0008617000000000001	5.796009541954845	not_mentioned		not_mentioned	correct	ok	not_mentioned	released	unavailable
Haiku 5.5	imcs21	calibration	10493003	symptom_216	10493003	0.0008617000000000001	5.796009541954845	not_mentioned		not_mentioned	correct	ok	not_mentioned	released	unavailable
Haiku 5.5	imcs21	calibration	10493003	symptom_217	10493003	0.0008617000000000001	5.796009541954845	not_mentioned		not_mentioned	correct	ok	not_mentioned	released	unavailable
Haiku 5.5	imcs21	calibration	10493003	symptom_218	10493003	0.0008617000000000001	5.796009541954845	not_mentioned		not_mentioned	correct	ok	not_mentioned	released	unavailable
Haiku 5.5	imcs21	calibration	10493003	symptom_219	10493003	0.0008617000000000001	5.796009541954845	not_mentioned		not_mentioned	correct	ok	not_mentioned	released	unavailable
Haiku 5.5	imcs21	calibration	10493003	symptom_220	10493003	0.0008617000000000001	5.796009541954845	not_mentioned		not_mentioned	correct	ok	not_mentioned	released	unavailable
Haiku 5.5	imcs21	calibration	10493003	symptom_221	10493003	0.0008617000000000001	5.796009541954845	not_mentioned		not_mentioned	correct	ok	not_mentioned	released	unavailable
Haiku 5.5	imcs21	calibration	10493003	symptom_222	10493003	0.0008617000000000001	5.796009541954845	not_mentioned		not_mentioned	correct	ok	not_mentioned	released	unavailable
Haiku 5.5	imcs21	calibration	10493003	symptom_223	10493003	0.0008617000000000001	5.796009541954845	not_mentioned		not_mentioned	correct	ok	not_mentioned	released	unavailable
Haiku 5.5	imcs21	calibration	10493003	symptom_224	10493003	0.0008617000000000001	5.796009541954845	not_mentioned		not_mentioned	correct	ok	not_mentioned	released	unavailable
Haiku 5.5	imcs21	calibration	10493003	symptom_225	10493003	0.0008617000000000001	5.796009541954845	not_mentioned		not_mentioned	correct	ok	not_mentioned	released	unavailable
Haiku 5.5	imcs21	calibration	10493003	symptom_226	10493003	0.0008617000000000001	5.796009541954845	not_mentioned		not_mentioned	correct	ok	not_mentioned	released	unavailable
Haiku 5.5	imcs21	calibration	10493003	symptom_227	10493003	0.0008617000000000001	5.796009541954845	not_mentioned		not_mentioned	correct	ok	not_mentioned	released	unavailable
Haiku 5.5	imcs21	calibration	10493003	symptom_228	10493003	0.0008617000000000001	5.796009541954845	not_mentioned		not_mentioned	correct	ok	not_mentioned	released	unavailable
Haiku 5.5	imcs21	calibration	10493003	symptom_229	10493003	0.0008617000000000001	5.796009541954845	not_mentioned		not_mentioned	correct	ok	not_mentioned	released	unavailable
Haiku 5.5	imcs21	calibration	10493003	symptom_230	10493003	0.0008617000000000001	5.796009541954845	not_mentioned		not_mentioned	correct	ok	not_mentioned	released	unavailable
Haiku 5.5	imcs21	calibration	10493003	symptom_231	10493003	0.0008617000000000001	5.796009541954845	not_mentioned		not_mentioned	correct	ok	not_mentioned	released	unavailable
Haiku 5.5	imcs21	calibration	10493003	symptom_232	10493003	0.0008617000000000001	5.796009541954845	not_mentioned		not_mentioned	correct	ok	not_mentioned	released	unavailable
Haiku 5.5	imcs21	calibration	10493003	symptom_233	10493003	0.0008617000000000001	5.796009541954845	not_mentioned		not_mentioned	correct	ok	not_mentioned	released	unavailable
Haiku 5.5	imcs21	calibration	10493003	symptom_234	10493003	0.0008617000000000001	5.796009541954845	not_mentioned		not_mentioned	correct	ok	not_mentioned	released	unavailable
Haiku 5.5	imcs21	calibration	10493003	symptom_235	10493003	0.0008617000000000001	5.796009541954845	not_mentioned		not_mentioned	correct	ok	not_mentioned	released	unavailable
Haiku 5.5	imcs21	calibration	10493003	symptom_236	10493003	0.0008617000000000001	5.796009541954845	not_mentioned		not_mentioned	correct	ok	not_mentioned	released	unavailable
Haiku 5.5	imcs21	calibration	10493003	symptom_237	10493003	0.0008617000000000001	5.796009541954845	not_mentioned		not_mentioned	correct	ok	not_mentioned	released	unavailable
Haiku 5.5	imcs21	calibration	10493003	symptom_238	10493003	0.0008617000000000001	5.796009541954845	not_mentioned		not_mentioned	correct	ok	not_mentioned	released	unavailable
Haiku 5.5	imcs21	calibration	10493003	symptom_239	10493003	0.0008617000000000001	5.796009541954845	not_mentioned		not_mentioned	correct	ok	not_mentioned	released	unavailable
Haiku 5.5	imcs21	calibration	10493003	symptom_240	10493003	0.0008617000000000001	5.796009541954845	not_mentioned		not_mentioned	correct	ok	not_mentioned	released	unavailable
Haiku 5.5	imcs21	calibration	10493003	symptom_241	10493003	0.0008617000000000001	5.796009541954845	not_mentioned		not_mentioned	correct	ok	not_mentioned	released	unavailable
Haiku 5.5	imcs21	calibration	10493003	symptom_242	10493003	0.0008617000000000001	5.796009541954845	not_mentioned		not_mentioned	correct	ok	not_mentioned	released	unavailable
Haiku 5.5	imcs21	calibration	10493003	symptom_243	10493003	0.0008617000000000001	5.796009541954845	not_mentioned		not_mentioned	correct	ok	not_mentioned	released	unavailable
Haiku 5.5	imcs21	calibration	10493003	symptom_244	10493003	0.0008617000000000001	5.796009541954845	not_mentioned		not_mentioned	correct	ok	not_mentioned	released	unavailable
Haiku 5.5	imcs21	calibration	10493003	symptom_245	10493003	0.0008617000000000001	5.796009541954845	not_mentioned		not_mentioned	correct	ok	not_mentioned	released	unavailable
Haiku 5.5	imcs21	calibration	10493003	symptom_246	10493003	0.0008617000000000001	5.796009541954845	not_mentioned		not_mentioned	correct	ok	not_mentioned	released	unavailable
Haiku 5.5	imcs21	calibration	10493003	symptom_247	10493003	0.0008617000000000001	5.796009541954845	not_mentioned		not_mentioned	correct	ok	not_mentioned	released	unavailable
Haiku 5.5	imcs21	calibration	10493003	symptom_248	10493003	0.0008617000000000001	5.796009541954845	not_mentioned		not_mentioned	correct	ok	not_mentioned	released	unavailable
Haiku 5.5	imcs21	calibration	10493003	symptom_249	10493003	0.0008617000000000001	5.796009541954845	not_mentioned		not_mentioned	correct	ok	not_mentioned	released	unavailable
Haiku 5.5	imcs21	calibration	10493003	symptom_250	10493003	0.0008617000000000001	5.796009541954845	not_mentioned		not_mentioned	correct	ok	not_mentioned	released	unavailable
Haiku 5.5	imcs21	calibration	10493003	symptom_251	10493003	0.0008617000000000001	5.796009541954845	not_mentioned		not_mentioned	correct	ok	not_mentioned	released	unavailable
Haiku 5.5	imcs21	calibration	10493003	symptom_252	10493003	0.0008617000000000001	5.796009541954845	not_mentioned		not_mentioned	correct	ok	not_mentioned	released	unavailable
Haiku 5.5	imcs21	calibration	10493003	symptom_253	10493003	0.0008617000000000001	5.796009541954845	not_mentioned		not_mentioned	correct	ok	not_mentioned	released	unavailable
Haiku 5.5	imcs21	calibration	10493003	symptom_254	10493003	0.0008617000000000001	5.796009541954845	not_mentioned		not_mentioned	correct	ok	not_mentioned	released	unavailable
Haiku 5.5	imcs21	calibration	10493003	symptom_255	10493003	0.0008617000000000001	5.796009541954845	not_mentioned		not_mentioned	correct	ok	not_mentioned	released	unavailable
Haiku 5.5	imcs21	calibration	10493003	symptom_256	10493003	0.0008617000000000001	5.796009541954845	not_mentioned		not_mentioned	correct	ok	not_mentioned	released	unavailable
Haiku 5.5	imcs21	calibration	10493003	symptom_257	10493003	0.0008617000000000001	5.796009541954845	not_mentioned		not_mentioned	correct	ok	not_mentioned	released	unavailable
Haiku 5.5	imcs21	calibration	10493003	symptom_258	10493003	0.0008617000000000001	5.796009541954845	not_mentioned		not_mentioned	correct	ok	not_mentioned	released	unavailable
Haiku 5.5	imcs21	calibration	10493003	symptom_259	10493003	0.0008617000000000001	5.796009541954845	not_mentioned		not_mentioned	correct	ok	not_mentioned	released	unavailable
Haiku 5.5	imcs21	calibration	10493003	symptom_260	10493003	0.0008617000000000001	5.796009541954845	not_mentioned		not_mentioned	correct	ok	not_mentioned	released	unavailable
Haiku 5.5	imcs21	calibration	10493003	symptom_261	10493003	0.0008617000000000001	5.796009541954845	not_mentioned		not_mentioned	correct	ok	not_mentioned	released	unavailable
Haiku 5.5	imcs21	calibration	10493003	symptom_262	10493003	0.0008617000000000001	5.796009541954845	not_mentioned		not_mentioned	correct	ok	not_mentioned	released	unavailable
Haiku 5.5	imcs21	calibration	10493003	symptom_263	10493003	0.0008617000000000001	5.796009541954845	not_mentioned		not_mentioned	correct	ok	not_mentioned	released	unavailable
Haiku 5.5	imcs21	calibration	10493003	symptom_264	10493003	0.0008617000000000001	5.796009541954845	not_mentioned		not_mentioned	correct	ok	not_mentioned	released	unavailable
Haiku 5.5	imcs21	calibration	10493003	symptom_265	10493003	0.0008617000000000001	5.796009541954845	not_mentioned		not_mentioned	correct	ok	not_mentioned	released	unavailable
Haiku 5.5	imcs21	calibration	10493003	symptom_266	10493003	0.0008617000000000001	5.796009541954845	not_mentioned		not_mentioned	correct	ok	not_mentioned	released	unavailable
Haiku 5.5	imcs21	calibration	10493003	symptom_267	10493003	0.0008617000000000001	5.796009541954845	not_mentioned		not_mentioned	correct	ok	not_mentioned	released	unavailable
Haiku 5.5	imcs21	calibration	10493003	symptom_268	10493003	0.0008617000000000001	5.796009541954845	not_mentioned		not_mentioned	correct	ok	not_mentioned	released	unavailable
Haiku 5.5	imcs21	calibration	10493003	symptom_269	10493003	0.0008617000000000001	5.796009541954845	not_mentioned		not_mentioned	correct	ok	not_mentioned	released	unavailable
Haiku 5.5	imcs21	calibration	10493003	symptom_270	10493003	0.0008617000000000001	5.796009541954845	not_mentioned		not_mentioned	correct	ok	not_mentioned	released	unavailable
Haiku 5.5	imcs21	calibration	10493003	symptom_271	10493003	0.0008617000000000001	5.796009541954845	not_mentioned		not_mentioned	correct	ok	not_mentioned	released	unavailable
Haiku 5.5	imcs21	calibration	10493003	symptom_272	10493003	0.0008617000000000001	5.796009541954845	not_mentioned		not_mentioned	correct	ok	not_mentioned	released	unavailable
Haiku 5.5	imcs21	calibration	10493003	symptom_273	10493003	0.0008617000000000001	5.796009541954845	not_mentioned		not_mentioned	correct	ok	not_mentioned	released	unavailable
Haiku 5.5	imcs21	calibration	10493003	symptom_274	10493003	0.0008617000000000001	5.796009541954845	not_mentioned		not_mentioned	correct	ok	not_mentioned	released	unavailable
Haiku 5.5	imcs21	calibration	10493003	symptom_275	10493003	0.0008617000000000001	5.796009541954845	not_mentioned		not_mentioned	correct	ok	not_mentioned	released	unavailable
Haiku 5.5	imcs21	calibration	10493003	symptom_276	10493003	0.0008617000000000001	5.796009541954845	not_mentioned		not_mentioned	correct	ok	not_mentioned	released	unavailable
Haiku 5.5	imcs21	calibration	10493003	symptom_277	10493003	0.0008617000000000001	5.796009541954845	not_mentioned		not_mentioned	correct	ok	not_mentioned	released	unavailable
Haiku 5.5	imcs21	calibration	10493003	symptom_278	10493003	0.0008617000000000001	5.796009541954845	not_mentioned		not_mentioned	correct	ok	not_mentioned	released	unavailable
Haiku 5.5	imcs21	calibration	10493003	symptom_279	10493003	0.0008617000000000001	5.796009541954845	not_mentioned		not_mentioned	correct	ok	not_mentioned	released	unavailable
Haiku 5.5	imcs21	calibration	10493003	symptom_280	10493003	0.0008617000000000001	5.796009541954845	not_mentioned		not_mentioned	correct	ok	not_mentioned	released	unavailable
Haiku 5.5	imcs21	calibration	10493003	symptom_281	10493003	0.0008617000000000001	5.796009541954845	not_mentioned		not_mentioned	correct	ok	not_mentioned	released	unavailable
Haiku 5.5	imcs21	calibration	10493003	symptom_282	10493003	0.0008617000000000001	5.796009541954845	not_mentioned		not_mentioned	correct	ok	not_mentioned	released	unavailable
Haiku 5.5	imcs21	calibration	10493003	symptom_283	10493003	0.0008617000000000001	5.796009541954845	not_mentioned		not_mentioned	correct	ok	not_mentioned	released	unavailable
Haiku 5.5	imcs21	calibration	10493003	symptom_284	10493003	0.0008617000000000001	5.796009541954845	not_mentioned		not_mentioned	correct	ok	not_mentioned	released	unavailable
Haiku 5.5	imcs21	calibration	10493003	symptom_285	10493003	0.0008617000000000001	5.796009541954845	not_mentioned		not_mentioned	correct	ok	not_mentioned	released	unavailable
Haiku 5.5	imcs21	calibration	10493003	symptom_286	10493003	0.0008617000000000001	5.796009541954845	not_mentioned		not_mentioned	correct	ok	not_mentioned	released	unavailable
Haiku 5.5	imcs21	calibration	10493003	symptom_287	10493003	0.0008617000000000001	5.796009541954845	not_mentioned		not_mentioned	correct	ok	not_mentioned	released	unavailable
Haiku 5.5	imcs21	calibration	10493003	symptom_288	10493003	0.0008617000000000001	5.796009541954845	not_mentioned		not_mentioned	correct	ok	not_mentioned	released	unavailable
Haiku 5.5	imcs21	calibration	10493003	symptom_289	10493003	0.0008617000000000001	5.796009541954845	not_mentioned		not_mentioned	correct	ok	not_mentioned	released	unavailable
Haiku 5.5	imcs21	calibration	10493003	symptom_290	10493003	0.0008617000000000001	5.796009541954845	not_mentioned		not_mentioned	correct	ok	not_mentioned	released	unavailable
Haiku 5.5	imcs21	calibration	10493003	symptom_291	10493003	0.0008617000000000001	5.796009541954845	not_mentioned		not_mentioned	correct	ok	not_mentioned	released	unavailable
Haiku 5.5	imcs21	calibration	10493003	symptom_292	10493003	0.0008617000000000001	5.796009541954845	not_mentioned		not_mentioned	correct	ok	not_mentioned	released	unavailable
Haiku 5.5	imcs21	calibration	10493003	symptom_293	10493003	0.0008617000000000001	5.796009541954845	not_mentioned		not_mentioned	correct	ok	not_mentioned	released	unavailable
Haiku 5.5	imcs21	calibration	10493003	symptom_294	10493003	0.0008617000000000001	5.796009541954845	not_mentioned		not_mentioned	correct	ok	not_mentioned	released	unavailable
Haiku 5.5	imcs21	calibration	10493003	symptom_295	10493003	0.0008617000000000001	5.796009541954845	not_mentioned		not_mentioned	correct	ok	not_mentioned	released	unavailable
Haiku 5.5	imcs21	calibration	10493003	symptom_296	10493003	0.0008617000000000001	5.796009541954845	not_mentioned		not_mentioned	correct	ok	not_mentioned	released	unavailable
Haiku 5.5	imcs21	calibration	10493003	symptom_297	10493003	0.0008617000000000001	5.796009541954845	not_mentioned		not_mentioned	correct	ok	not_mentioned	released	unavailable
Haiku 5.5	imcs21	calibration	10493003	symptom_298	10493003	0.0008617000000000001	5.796009541954845	not_mentioned		not_mentioned	correct	ok	not_mentioned	released	unavailable
Haiku 5.5	imcs21	calibration	10493003	symptom_299	10493003	0.0008617000000000001	5.796009541954845	not_mentioned		not_mentioned	correct	ok	not_mentioned	released	unavailable
Haiku 5.5	imcs21	calibration	10493003	symptom_300	10493003	0.0008617000000000001	5.796009541954845	not_mentioned		not_mentioned	correct	ok	not_mentioned	released	unavailable
Haiku 5.5	imcs21	calibration	10493003	symptom_301	10493003	0.0008617000000000001	5.796009541954845	not_mentioned		not_mentioned	correct	ok	not_mentioned	released	unavailable
Haiku 5.5	imcs21	calibration	10493003	symptom_302	10493003	0.0008617000000000001	5.796009541954845	not_mentioned		not_mentioned	correct	ok	not_mentioned	released	unavailable
Haiku 5.5	imcs21	calibration	10493003	symptom_303	10493003	0.0008617000000000001	5.796009541954845	not_mentioned		not_mentioned	correct	ok	not_mentioned	released	unavailable
Haiku 5.5	imcs21	calibration	10493003	symptom_304	10493003	0.0008617000000000001	5.796009541954845	not_mentioned		not_mentioned	correct	ok	not_mentioned	released	unavailable
Haiku 5.5	imcs21	calibration	10493003	symptom_305	10493003	0.0008617000000000001	5.796009541954845	not_mentioned		not_mentioned	correct	ok	not_mentioned	released	unavailable
Haiku 5.5	imcs21	calibration	10493003	symptom_306	10493003	0.0008617000000000001	5.796009541954845	not_mentioned		not_mentioned	correct	ok	not_mentioned	released	unavailable
Haiku 5.5	imcs21	calibration	10493003	symptom_307	10493003	0.0008617000000000001	5.796009541954845	not_mentioned		not_mentioned	correct	ok	not_mentioned	released	unavailable
Haiku 5.5	imcs21	calibration	10493003	symptom_308	10493003	0.0008617000000000001	5.796009541954845	not_mentioned		not_mentioned	correct	ok	not_mentioned	released	unavailable
Haiku 5.5	imcs21	calibration	10493003	symptom_309	10493003	0.0008617000000000001	5.796009541954845	not_mentioned		not_mentioned	correct	ok	not_mentioned	released	unavailable
Haiku 5.5	imcs21	calibration	10493003	symptom_310	10493003	0.0008617000000000001	5.796009541954845	not_mentioned		not_mentioned	correct	ok	not_mentioned	released	unavailable
Haiku 5.5	imcs21	calibration	10493003	symptom_311	10493003	0.0008617000000000001	5.796009541954845	not_mentioned		not_mentioned	correct	ok	not_mentioned	released	unavailable
Haiku 5.5	imcs21	calibration	10493003	symptom_312	10493003	0.0008617000000000001	5.796009541954845	not_mentioned		not_mentioned	correct	ok	not_mentioned	released	unavailable
Haiku 5.5	imcs21	calibration	10493003	symptom_313	10493003	0.0008617000000000001	5.796009541954845	not_mentioned		not_mentioned	correct	ok	not_mentioned	released	unavailable
Haiku 5.5	imcs21	calibration	10493003	symptom_314	10493003	0.0008617000000000001	5.796009541954845	not_mentioned		not_mentioned	correct	ok	not_mentioned	released	unavailable
Haiku 5.5	imcs21	calibration	10493003	symptom_315	10493003	0.0008617000000000001	5.796009541954845	not_mentioned		not_mentioned	correct	ok	not_mentioned	released	unavailable
Haiku 5.5	imcs21	calibration	10493003	symptom_316	10493003	0.0008617000000000001	5.796009541954845	not_mentioned		not_mentioned	correct	ok	not_mentioned	released	unavailable
Haiku 5.5	imcs21	calibration	10493003	symptom_317	10493003	0.0008617000000000001	5.796009541954845	not_mentioned		not_mentioned	correct	ok	not_mentioned	released	unavailable
Haiku 5.5	imcs21	calibration	10493003	symptom_318	10493003	0.0008617000000000001	5.796009541954845	not_mentioned		not_mentioned	correct	ok	not_mentioned	released	unavailable
Haiku 5.5	imcs21	calibration	10493003	symptom_319	10493003	0.0008617000000000001	5.796009541954845	not_mentioned		not_mentioned	correct	ok	not_mentioned	released	unavailable
Haiku 5.5	imcs21	calibration	10493003	symptom_320	10493003	0.0008617000000000001	5.796009541954845	not_mentioned		not_mentioned	correct	ok	not_mentioned	released	unavailable
Haiku 5.5	imcs21	calibration	10493003	symptom_321	10493003	0.0008617000000000001	5.796009541954845	not_mentioned		not_mentioned	correct	ok	not_mentioned	released	unavailable
Haiku 5.5	imcs21	calibration	10493003	symptom_322	10493003	0.0008617000000000001	5.796009541954845	not_mentioned		not_mentioned	correct	ok	not_mentioned	released	unavailable
Haiku 5.5	imcs21	calibration	10493003	symptom_323	10493003	0.0008617000000000001	5.796009541954845	not_mentioned		not_mentioned	correct	ok	not_mentioned	released	unavailable
Haiku 5.5	imcs21	calibration	10493003	symptom_324	10493003	0.0008617000000000001	5.796009541954845	not_mentioned		not_mentioned	correct	ok	not_mentioned	released	unavailable
Haiku 5.5	imcs21	calibration	10493003	symptom_325	10493003	0.0008617000000000001	5.796009541954845	not_mentioned		not_mentioned	correct	ok	not_mentioned	released	unavailable
Haiku 5.5	imcs21	calibration	10493003	symptom_326	10493003	0.0008617000000000001	5.796009541954845	not_mentioned		not_mentioned	correct	ok	not_mentioned	released	unavailable
Haiku 5.5	imcs21	calibration	10493003	symptom_327	10493003	0.0008617000000000001	5.796009541954845	not_mentioned		not_mentioned	correct	ok	not_mentioned	released	unavailable
Haiku 5.5	imcs21	calibration	10493003	symptom_328	10493003	0.0008617000000000001	5.796009541954845	not_mentioned		not_mentioned	correct	ok	not_mentioned	released	unavailable
Haiku 5.5	imcs21	calibration	10493003	symptom_329	10493003	0.0008617000000000001	5.796009541954845	not_mentioned		not_mentioned	correct	ok	not_mentioned	released	unavailable
Haiku 5.5	imcs21	calibration	10493003	symptom_330	10493003	0.0008617000000000001	5.796009541954845	not_mentioned		not_mentioned	correct	ok	not_mentioned	released	unavailable
Haiku 5.5	imcs21	calibration	10493640	symptom_000	10493640	0.0006559000000000001	3.0980942498426884	not_mentioned		not_mentioned	correct	ok	not_mentioned	released	unavailable
Haiku 5.5	imcs21	calibration	10493640	symptom_001	10493640	0.0006559000000000001	3.0980942498426884	not_mentioned		not_mentioned	correct	ok	not_mentioned	released	unavailable
Haiku 5.5	imcs21	calibration	10493640	symptom_002	10493640	0.0006559000000000001	3.0980942498426884	not_mentioned		not_mentioned	correct	ok	not_mentioned	released	unavailable
Haiku 5.5	imcs21	calibration	10493640	symptom_003	10493640	0.0006559000000000001	3.0980942498426884	not_mentioned		not_mentioned	correct	ok	not_mentioned	released	unavailable
Haiku 5.5	imcs21	calibration	10493640	symptom_004	10493640	0.0006559000000000001	3.0980942498426884	positive	0.9	positive	correct	ok	positive	released	reported_percentage
Haiku 5.5	imcs21	calibration	10493640	symptom_005	10493640	0.0006559000000000001	3.0980942498426884	not_mentioned		not_mentioned	correct	ok	not_mentioned	released	unavailable
Haiku 5.5	imcs21	calibration	10493640	symptom_006	10493640	0.0006559000000000001	3.0980942498426884	not_mentioned		not_mentioned	correct	ok	not_mentioned	released	unavailable
Haiku 5.5	imcs21	calibration	10493640	symptom_007	10493640	0.0006559000000000001	3.0980942498426884	not_mentioned		not_mentioned	correct	ok	not_mentioned	released	unavailable
Haiku 5.5	imcs21	calibration	10493640	symptom_008	10493640	0.0006559000000000001	3.0980942498426884	not_mentioned		not_mentioned	correct	ok	not_mentioned	released	unavailable
Haiku 5.5	imcs21	calibration	10493640	symptom_009	10493640	0.0006559000000000001	3.0980942498426884	not_mentioned		not_mentioned	correct	ok	not_mentioned	released	unavailable
Haiku 5.5	imcs21	calibration	10493640	symptom_010	10493640	0.0006559000000000001	3.0980942498426884	positive	0.9	positive	correct	ok	positive	released	reported_percentage
Haiku 5.5	imcs21	calibration	10493640	symptom_011	10493640	0.0006559000000000001	3.0980942498426884	not_mentioned		not_mentioned	correct	ok	not_mentioned	released	unavailable
Haiku 5.5	imcs21	calibration	10493640	symptom_012	10493640	0.0006559000000000001	3.0980942498426884	not_mentioned		not_mentioned	correct	ok	not_mentioned	released	unavailable
Haiku 5.5	imcs21	calibration	10493640	symptom_013	10493640	0.0006559000000000001	3.0980942498426884	not_mentioned		not_mentioned	correct	ok	not_mentioned	released	unavailable
Haiku 5.5	imcs21	calibration	10493640	symptom_014	10493640	0.0006559000000000001	3.0980942498426884	not_mentioned		not_mentioned	correct	ok	not_mentioned	released	unavailable
Haiku 5.5	imcs21	calibration	10493640	symptom_015	10493640	0.0006559000000000001	3.0980942498426884	not_mentioned		not_mentioned	correct	ok	not_mentioned	released	unavailable
Haiku 5.5	imcs21	calibration	10493640	symptom_016	10493640	0.0006559000000000001	3.0980942498426884	not_mentioned		not_mentioned	correct	ok	not_mentioned	released	unavailable
Haiku 5.5	imcs21	calibration	10493640	symptom_017	10493640	0.0006559000000000001	3.0980942498426884	uncertain	0.7	uncertain	correct	ok	uncertain	released	reported_percentage
Haiku 5.5	imcs21	calibration	10493640	symptom_018	10493640	0.0006559000000000001	3.0980942498426884	not_mentioned		not_mentioned	correct	ok	not_mentioned	released	unavailable
Haiku 5.5	imcs21	calibration	10493640	symptom_019	10493640	0.0006559000000000001	3.0980942498426884	not_mentioned		not_mentioned	correct	ok	not_mentioned	released	unavailable
Haiku 5.5	imcs21	calibration	10493640	symptom_020	10493640	0.0006559000000000001	3.0980942498426884	not_mentioned		not_mentioned	correct	ok	not_mentioned	released	unavailable
Haiku 5.5	imcs21	calibration	10493640	symptom_021	10493640	0.0006559000000000001	3.0980942498426884	not_mentioned		not_mentioned	correct	ok	not_mentioned	released	unavailable
Haiku 5.5	imcs21	calibration	10493640	symptom_022	10493640	0.0006559000000000001	3.0980942498426884	not_mentioned		not_mentioned	correct	ok	not_mentioned	released	unavailable
Haiku 5.5	imcs21	calibration	10493640	symptom_023	10493640	0.0006559000000000001	3.0980942498426884	not_mentioned		not_mentioned	correct	ok	not_mentioned	released	unavailable
Haiku 5.5	imcs21	calibration	10493640	symptom_024	10493640	0.0006559000000000001	3.0980942498426884	not_mentioned		not_mentioned	correct	ok	not_mentioned	released	unavailable
Haiku 5.5	imcs21	calibration	10493640	symptom_025	10493640	0.0006559000000000001	3.0980942498426884	not_mentioned		not_mentioned	correct	ok	not_mentioned	released	unavailable
Haiku 5.5	imcs21	calibration	10493640	symptom_026	10493640	0.0006559000000000001	3.0980942498426884	not_mentioned		not_mentioned	correct	ok	not_mentioned	released	unavailable
Haiku 5.5	imcs21	calibration	10493640	symptom_027	10493640	0.0006559000000000001	3.0980942498426884	not_mentioned		not_mentioned	correct	ok	not_mentioned	released	unavailable
Haiku 5.5	imcs21	calibration	10493640	symptom_028	10493640	0.0006559000000000001	3.0980942498426884	not_mentioned		not_mentioned	correct	ok	not_mentioned	released	unavailable
Haiku 5.5	imcs21	calibration	10493640	symptom_029	10493640	0.0006559000000000001	3.0980942498426884	not_mentioned		not_mentioned	correct	ok	not_mentioned	released	unavailable
Haiku 5.5	imcs21	calibration	10493640	symptom_030	10493640	0.0006559000000000001	3.0980942498426884	negative	0.85	not_mentioned	incorrect	ok	not_mentioned	released	reported_percentage
Haiku 5.5	imcs21	calibration	10493640	symptom_031	10493640	0.0006559000000000001	3.0980942498426884	not_mentioned		not_mentioned	correct	ok	not_mentioned	released	unavailable
Haiku 5.5	imcs21	calibration	10493640	symptom_032	10493640	0.0006559000000000001	3.0980942498426884	not_mentioned		not_mentioned	correct	ok	not_mentioned	released	unavailable
Haiku 5.5	imcs21	calibration	10493640	symptom_033	10493640	0.0006559000000000001	3.0980942498426884	not_mentioned		not_mentioned	correct	ok	not_mentioned	released	unavailable
Haiku 5.5	imcs21	calibration	10493640	symptom_034	10493640	0.0006559000000000001	3.0980942498426884	not_mentioned		not_mentioned	correct	ok	not_mentioned	released	unavailable
Haiku 5.5	imcs21	calibration	10493640	symptom_035	10493640	0.0006559000000000001	3.0980942498426884	not_mentioned		not_mentioned	correct	ok	not_mentioned	released	unavailable
Haiku 5.5	imcs21	calibration	10493640	symptom_036	10493640	0.0006559000000000001	3.0980942498426884	not_mentioned		not_mentioned	correct	ok	not_mentioned	released	unavailable
Haiku 5.5	imcs21	calibration	10493640	symptom_037	10493640	0.0006559000000000001	3.0980942498426884	uncertain	0.7	uncertain	correct	ok	uncertain	released	reported_percentage
Haiku 5.5	imcs21	calibration	10493640	symptom_038	10493640	0.0006559000000000001	3.0980942498426884	not_mentioned		not_mentioned	correct	ok	not_mentioned	released	unavailable
Haiku 5.5	imcs21	calibration	10493640	symptom_039	10493640	0.0006559000000000001	3.0980942498426884	not_mentioned		not_mentioned	correct	ok	not_mentioned	released	unavailable
Haiku 5.5	imcs21	calibration	10493640	symptom_040	10493640	0.0006559000000000001	3.0980942498426884	not_mentioned		not_mentioned	correct	ok	not_mentioned	released	unavailable
Haiku 5.5	imcs21	calibration	10493640	symptom_041	10493640	0.0006559000000000001	3.0980942498426884	positive	0.85	positive	correct	ok	positive	released	reported_percentage
Haiku 5.5	imcs21	calibration	10493640	symptom_042	10493640	0.0006559000000000001	3.0980942498426884	not_mentioned		not_mentioned	correct	ok	not_mentioned	released	unavailable
Haiku 5.5	imcs21	calibration	10493640	symptom_043	10493640	0.0006559000000000001	3.0980942498426884	negative	0.85	not_mentioned	incorrect	ok	not_mentioned	released	reported_percentage
Haiku 5.5	imcs21	calibration	10493640	symptom_044	10493640	0.0006559000000000001	3.0980942498426884	not_mentioned		not_mentioned	correct	ok	not_mentioned	released	unavailable
Haiku 5.5	imcs21	calibration	10493640	symptom_045	10493640	0.0006559000000000001	3.0980942498426884	not_mentioned		not_mentioned	correct	ok	not_mentioned	released	unavailable
Haiku 5.5	imcs21	calibration	10493640	symptom_046	10493640	0.0006559000000000001	3.0980942498426884	not_mentioned		not_mentioned	correct	ok	not_mentioned	released	unavailable
Haiku 5.5	imcs21	calibration	10493640	symptom_047	10493640	0.0006559000000000001	3.0980942498426884	not_mentioned		not_mentioned	correct	ok	not_mentioned	released	unavailable
Haiku 5.5	imcs21	calibration	10493640	symptom_048	10493640	0.0006559000000000001	3.0980942498426884	not_mentioned		not_mentioned	correct	ok	not_mentioned	released	unavailable
Haiku 5.5	imcs21	calibration	10493640	symptom_049	10493640	0.0006559000000000001	3.0980942498426884	not_mentioned		not_mentioned	correct	ok	not_mentioned	released	unavailable
Haiku 5.5	imcs21	calibration	10493640	symptom_050	10493640	0.0006559000000000001	3.0980942498426884	not_mentioned		not_mentioned	correct	ok	not_mentioned	released	unavailable
Haiku 5.5	imcs21	calibration	10493640	symptom_051	10493640	0.0006559000000000001	3.0980942498426884	not_mentioned		not_mentioned	correct	ok	not_mentioned	released	unavailable
Haiku 5.5	imcs21	calibration	10493640	symptom_052	10493640	0.0006559000000000001	3.0980942498426884	not_mentioned		not_mentioned	correct	ok	not_mentioned	released	unavailable
Haiku 5.5	imcs21	calibration	10493640	symptom_053	10493640	0.0006559000000000001	3.0980942498426884	not_mentioned		not_mentioned	correct	ok	not_mentioned	released	unavailable
Haiku 5.5	imcs21	calibration	10493640	symptom_054	10493640	0.0006559000000000001	3.0980942498426884	not_mentioned		not_mentioned	correct	ok	not_mentioned	released	unavailable
Haiku 5.5	imcs21	calibration	10493640	symptom_055	10493640	0.0006559000000000001	3.0980942498426884	not_mentioned		not_mentioned	correct	ok	not_mentioned	released	unavailable
Haiku 5.5	imcs21	calibration	10493640	symptom_056	10493640	0.0006559000000000001	3.0980942498426884	not_mentioned		not_mentioned	correct	ok	not_mentioned	released	unavailable
Haiku 5.5	imcs21	calibration	10493640	symptom_057	10493640	0.0006559000000000001	3.0980942498426884	not_mentioned		not_mentioned	correct	ok	not_mentioned	released	unavailable
Haiku 5.5	imcs21	calibration	10493640	symptom_058	10493640	0.0006559000000000001	3.0980942498426884	not_mentioned		not_mentioned	correct	ok	not_mentioned	released	unavailable
Haiku 5.5	imcs21	calibration	10493640	symptom_059	10493640	0.0006559000000000001	3.0980942498426884	not_mentioned		not_mentioned	correct	ok	not_mentioned	released	unavailable
Haiku 5.5	imcs21	calibration	10493640	symptom_060	10493640	0.0006559000000000001	3.0980942498426884	not_mentioned		not_mentioned	correct	ok	not_mentioned	released	unavailable
Haiku 5.5	imcs21	calibration	10493640	symptom_061	10493640	0.0006559000000000001	3.0980942498426884	not_mentioned		not_mentioned	correct	ok	not_mentioned	released	unavailable
Haiku 5.5	imcs21	calibration	10493640	symptom_062	10493640	0.0006559000000000001	3.0980942498426884	not_mentioned		not_mentioned	correct	ok	not_mentioned	released	unavailable
Haiku 5.5	imcs21	calibration	10493640	symptom_063	10493640	0.0006559000000000001	3.0980942498426884	not_mentioned		not_mentioned	correct	ok	not_mentioned	released	unavailable
Haiku 5.5	imcs21	calibration	10493640	symptom_064	10493640	0.0006559000000000001	3.0980942498426884	not_mentioned		not_mentioned	correct	ok	not_mentioned	released	unavailable
Haiku 5.5	imcs21	calibration	10493640	symptom_065	10493640	0.0006559000000000001	3.0980942498426884	not_mentioned		not_mentioned	correct	ok	not_mentioned	released	unavailable
Haiku 5.5	imcs21	calibration	10493640	symptom_066	10493640	0.0006559000000000001	3.0980942498426884	not_mentioned		not_mentioned	correct	ok	not_mentioned	released	unavailable
Haiku 5.5	imcs21	calibration	10493640	symptom_067	10493640	0.0006559000000000001	3.0980942498426884	not_mentioned		not_mentioned	correct	ok	not_mentioned	released	unavailable
Haiku 5.5	imcs21	calibration	10493640	symptom_068	10493640	0.0006559000000000001	3.0980942498426884	not_mentioned		not_mentioned	correct	ok	not_mentioned	released	unavailable
Haiku 5.5	imcs21	calibration	10493640	symptom_069	10493640	0.0006559000000000001	3.0980942498426884	not_mentioned		not_mentioned	correct	ok	not_mentioned	released	unavailable
Haiku 5.5	imcs21	calibration	10493640	symptom_070	10493640	0.0006559000000000001	3.0980942498426884	not_mentioned		not_mentioned	correct	ok	not_mentioned	released	unavailable
Haiku 5.5	imcs21	calibration	10493640	symptom_071	10493640	0.0006559000000000001	3.0980942498426884	not_mentioned		not_mentioned	correct	ok	not_mentioned	released	unavailable
Haiku 5.5	imcs21	calibration	10493640	symptom_072	10493640	0.0006559000000000001	3.0980942498426884	not_mentioned		not_mentioned	correct	ok	not_mentioned	released	unavailable
Haiku 5.5	imcs21	calibration	10493640	symptom_073	10493640	0.0006559000000000001	3.0980942498426884	not_mentioned		not_mentioned	correct	ok	not_mentioned	released	unavailable
Haiku 5.5	imcs21	calibration	10493640	symptom_074	10493640	0.0006559000000000001	3.0980942498426884	not_mentioned		not_mentioned	correct	ok	not_mentioned	released	unavailable
Haiku 5.5	imcs21	calibration	10493640	symptom_075	10493640	0.0006559000000000001	3.0980942498426884	not_mentioned		not_mentioned	correct	ok	not_mentioned	released	unavailable
Haiku 5.5	imcs21	calibration	10493640	symptom_076	10493640	0.0006559000000000001	3.0980942498426884	not_mentioned		not_mentioned	correct	ok	not_mentioned	released	unavailable
Haiku 5.5	imcs21	calibration	10493640	symptom_077	10493640	0.0006559000000000001	3.0980942498426884	not_mentioned		not_mentioned	correct	ok	not_mentioned	released	unavailable
Haiku 5.5	imcs21	calibration	10493640	symptom_078	10493640	0.0006559000000000001	3.0980942498426884	not_mentioned		not_mentioned	correct	ok	not_mentioned	released	unavailable
Haiku 5.5	imcs21	calibration	10493640	symptom_079	10493640	0.0006559000000000001	3.0980942498426884	not_mentioned		not_mentioned	correct	ok	not_mentioned	released	unavailable
Haiku 5.5	imcs21	calibration	10493640	symptom_080	10493640	0.0006559000000000001	3.0980942498426884	not_mentioned		not_mentioned	correct	ok	not_mentioned	released	unavailable
Haiku 5.5	imcs21	calibration	10493640	symptom_081	10493640	0.0006559000000000001	3.0980942498426884	not_mentioned		not_mentioned	correct	ok	not_mentioned	released	unavailable
Haiku 5.5	imcs21	calibration	10493640	symptom_082	10493640	0.0006559000000000001	3.0980942498426884	not_mentioned		not_mentioned	correct	ok	not_mentioned	released	unavailable
Haiku 5.5	imcs21	calibration	10493640	symptom_083	10493640	0.0006559000000000001	3.0980942498426884	not_mentioned		not_mentioned	correct	ok	not_mentioned	released	unavailable
Haiku 5.5	imcs21	calibration	10493640	symptom_084	10493640	0.0006559000000000001	3.0980942498426884	not_mentioned		not_mentioned	correct	ok	not_mentioned	released	unavailable
Haiku 5.5	imcs21	calibration	10493640	symptom_085	10493640	0.0006559000000000001	3.0980942498426884	not_mentioned		not_mentioned	correct	ok	not_mentioned	released	unavailable
Haiku 5.5	imcs21	calibration	10493640	symptom_086	10493640	0.0006559000000000001	3.0980942498426884	not_mentioned		not_mentioned	correct	ok	not_mentioned	released	unavailable
Haiku 5.5	imcs21	calibration	10493640	symptom_087	10493640	0.0006559000000000001	3.0980942498426884	not_mentioned		not_mentioned	correct	ok	not_mentioned	released	unavailable
Haiku 5.5	imcs21	calibration	10493640	symptom_088	10493640	0.0006559000000000001	3.0980942498426884	not_mentioned		not_mentioned	correct	ok	not_mentioned	released	unavailable
Haiku 5.5	imcs21	calibration	10493640	symptom_089	10493640	0.0006559000000000001	3.0980942498426884	not_mentioned		not_mentioned	correct	ok	not_mentioned	released	unavailable
Haiku 5.5	imcs21	calibration	10493640	symptom_090	10493640	0.0006559000000000001	3.0980942498426884	not_mentioned		not_mentioned	correct	ok	not_mentioned	released	unavailable
Haiku 5.5	imcs21	calibration	10493640	symptom_091	10493640	0.0006559000000000001	3.0980942498426884	not_mentioned		not_mentioned	correct	ok	not_mentioned	released	unavailable
Haiku 5.5	imcs21	calibration	10493640	symptom_092	10493640	0.0006559000000000001	3.0980942498426884	not_mentioned		not_mentioned	correct	ok	not_mentioned	released	unavailable
Haiku 5.5	imcs21	calibration	10493640	symptom_093	10493640	0.0006559000000000001	3.0980942498426884	not_mentioned		not_mentioned	correct	ok	not_mentioned	released	unavailable
Haiku 5.5	imcs21	calibration	10493640	symptom_094	10493640	0.0006559000000000001	3.0980942498426884	not_mentioned		not_mentioned	correct	ok	not_mentioned	released	unavailable
Haiku 5.5	imcs21	calibration	10493640	symptom_095	10493640	0.0006559000000000001	3.0980942498426884	not_mentioned		not_mentioned	correct	ok	not_mentioned	released	unavailable
Haiku 5.5	imcs21	calibration	10493640	symptom_096	10493640	0.0006559000000000001	3.0980942498426884	not_mentioned		not_mentioned	correct	ok	not_mentioned	released	unavailable
Haiku 5.5	imcs21	calibration	10493640	symptom_097	10493640	0.0006559000000000001	3.0980942498426884	not_mentioned		not_mentioned	correct	ok	not_mentioned	released	unavailable
Haiku 5.5	imcs21	calibration	10493640	symptom_098	10493640	0.0006559000000000001	3.0980942498426884	not_mentioned		not_mentioned	correct	ok	not_mentioned	released	unavailable
Haiku 5.5	imcs21	calibration	10493640	symptom_099	10493640	0.0006559000000000001	3.0980942498426884	not_mentioned		not_mentioned	correct	ok	not_mentioned	released	unavailable
Haiku 5.5	imcs21	calibration	10493640	symptom_100	10493640	0.0006559000000000001	3.0980942498426884	not_mentioned		not_mentioned	correct	ok	not_mentioned	released	unavailable
Haiku 5.5	imcs21	calibration	10493640	symptom_101	10493640	0.0006559000000000001	3.0980942498426884	not_mentioned		not_mentioned	correct	ok	not_mentioned	released	unavailable
Haiku 5.5	imcs21	calibration	10493640	symptom_102	10493640	0.0006559000000000001	3.0980942498426884	not_mentioned		not_mentioned	correct	ok	not_mentioned	released	unavailable
Haiku 5.5	imcs21	calibration	10493640	symptom_103	10493640	0.0006559000000000001	3.0980942498426884	not_mentioned		not_mentioned	correct	ok	not_mentioned	released	unavailable
Haiku 5.5	imcs21	calibration	10493640	symptom_104	10493640	0.0006559000000000001	3.0980942498426884	not_mentioned		not_mentioned	correct	ok	not_mentioned	released	unavailable
Haiku 5.5	imcs21	calibration	10493640	symptom_105	10493640	0.0006559000000000001	3.0980942498426884	not_mentioned		not_mentioned	correct	ok	not_mentioned	released	unavailable
Haiku 5.5	imcs21	calibration	10493640	symptom_106	10493640	0.0006559000000000001	3.0980942498426884	not_mentioned		not_mentioned	correct	ok	not_mentioned	released	unavailable
Haiku 5.5	imcs21	calibration	10493640	symptom_107	10493640	0.0006559000000000001	3.0980942498426884	not_mentioned		not_mentioned	correct	ok	not_mentioned	released	unavailable
Haiku 5.5	imcs21	calibration	10493640	symptom_108	10493640	0.0006559000000000001	3.0980942498426884	not_mentioned		not_mentioned	correct	ok	not_mentioned	released	unavailable
Haiku 5.5	imcs21	calibration	10493640	symptom_109	10493640	0.0006559000000000001	3.0980942498426884	not_mentioned		not_mentioned	correct	ok	not_mentioned	released	unavailable
Haiku 5.5	imcs21	calibration	10493640	symptom_110	10493640	0.0006559000000000001	3.0980942498426884	not_mentioned		not_mentioned	correct	ok	not_mentioned	released	unavailable
Haiku 5.5	imcs21	calibration	10493640	symptom_111	10493640	0.0006559000000000001	3.0980942498426884	not_mentioned		not_mentioned	correct	ok	not_mentioned	released	unavailable
Haiku 5.5	imcs21	calibration	10493640	symptom_112	10493640	0.0006559000000000001	3.0980942498426884	not_mentioned		not_mentioned	correct	ok	not_mentioned	released	unavailable
Haiku 5.5	imcs21	calibration	10493640	symptom_113	10493640	0.0006559000000000001	3.0980942498426884	not_mentioned		not_mentioned	correct	ok	not_mentioned	released	unavailable
Haiku 5.5	imcs21	calibration	10493640	symptom_114	10493640	0.0006559000000000001	3.0980942498426884	not_mentioned		not_mentioned	correct	ok	not_mentioned	released	unavailable
Haiku 5.5	imcs21	calibration	10493640	symptom_115	10493640	0.0006559000000000001	3.0980942498426884	not_mentioned		not_mentioned	correct	ok	not_mentioned	released	unavailable
Haiku 5.5	imcs21	calibration	10493640	symptom_116	10493640	0.0006559000000000001	3.0980942498426884	not_mentioned		not_mentioned	correct	ok	not_mentioned	released	unavailable
Haiku 5.5	imcs21	calibration	10493640	symptom_117	10493640	0.0006559000000000001	3.0980942498426884	not_mentioned		not_mentioned	correct	ok	not_mentioned	released	unavailable
Haiku 5.5	imcs21	calibration	10493640	symptom_118	10493640	0.0006559000000000001	3.0980942498426884	not_mentioned		not_mentioned	correct	ok	not_mentioned	released	unavailable
Haiku 5.5	imcs21	calibration	10493640	symptom_119	10493640	0.0006559000000000001	3.0980942498426884	not_mentioned		not_mentioned	correct	ok	not_mentioned	released	unavailable
Haiku 5.5	imcs21	calibration	10493640	symptom_120	10493640	0.0006559000000000001	3.0980942498426884	not_mentioned		not_mentioned	correct	ok	not_mentioned	released	unavailable
Haiku 5.5	imcs21	calibration	10493640	symptom_121	10493640	0.0006559000000000001	3.0980942498426884	not_mentioned		not_mentioned	correct	ok	not_mentioned	released	unavailable
Haiku 5.5	imcs21	calibration	10493640	symptom_122	10493640	0.0006559000000000001	3.0980942498426884	not_mentioned		not_mentioned	correct	ok	not_mentioned	released	unavailable
Haiku 5.5	imcs21	calibration	10493640	symptom_123	10493640	0.0006559000000000001	3.0980942498426884	not_mentioned		not_mentioned	correct	ok	not_mentioned	released	unavailable
Haiku 5.5	imcs21	calibration	10493640	symptom_124	10493640	0.0006559000000000001	3.0980942498426884	not_mentioned		not_mentioned	correct	ok	not_mentioned	released	unavailable
Haiku 5.5	imcs21	calibration	10493640	symptom_125	10493640	0.0006559000000000001	3.0980942498426884	not_mentioned		not_mentioned	correct	ok	not_mentioned	released	unavailable
Haiku 5.5	imcs21	calibration	10493640	symptom_126	10493640	0.0006559000000000001	3.0980942498426884	not_mentioned		not_mentioned	correct	ok	not_mentioned	released	unavailable
Haiku 5.5	imcs21	calibration	10493640	symptom_127	10493640	0.0006559000000000001	3.0980942498426884	not_mentioned		not_mentioned	correct	ok	not_mentioned	released	unavailable
Haiku 5.5	imcs21	calibration	10493640	symptom_128	10493640	0.0006559000000000001	3.0980942498426884	not_mentioned		not_mentioned	correct	ok	not_mentioned	released	unavailable
Haiku 5.5	imcs21	calibration	10493640	symptom_129	10493640	0.0006559000000000001	3.0980942498426884	not_mentioned		not_mentioned	correct	ok	not_mentioned	released	unavailable
Haiku 5.5	imcs21	calibration	10493640	symptom_130	10493640	0.0006559000000000001	3.0980942498426884	not_mentioned		not_mentioned	correct	ok	not_mentioned	released	unavailable
Haiku 5.5	imcs21	calibration	10493640	symptom_131	10493640	0.0006559000000000001	3.0980942498426884	not_mentioned		not_mentioned	correct	ok	not_mentioned	released	unavailable
Haiku 5.5	imcs21	calibration	10493640	symptom_132	10493640	0.0006559000000000001	3.0980942498426884	not_mentioned		not_mentioned	correct	ok	not_mentioned	released	unavailable
Haiku 5.5	imcs21	calibration	10493640	symptom_133	10493640	0.0006559000000000001	3.0980942498426884	not_mentioned		not_mentioned	correct	ok	not_mentioned	released	unavailable
Haiku 5.5	imcs21	calibration	10493640	symptom_134	10493640	0.0006559000000000001	3.0980942498426884	not_mentioned		not_mentioned	correct	ok	not_mentioned	released	unavailable
Haiku 5.5	imcs21	calibration	10493640	symptom_135	10493640	0.0006559000000000001	3.0980942498426884	not_mentioned		not_mentioned	correct	ok	not_mentioned	released	unavailable
Haiku 5.5	imcs21	calibration	10493640	symptom_136	10493640	0.0006559000000000001	3.0980942498426884	not_mentioned		not_mentioned	correct	ok	not_mentioned	released	unavailable
Haiku 5.5	imcs21	calibration	10493640	symptom_137	10493640	0.0006559000000000001	3.0980942498426884	not_mentioned		not_mentioned	correct	ok	not_mentioned	released	unavailable
Haiku 5.5	imcs21	calibration	10493640	symptom_138	10493640	0.0006559000000000001	3.0980942498426884	not_mentioned		not_mentioned	correct	ok	not_mentioned	released	unavailable
Haiku 5.5	imcs21	calibration	10493640	symptom_139	10493640	0.0006559000000000001	3.0980942498426884	not_mentioned		not_mentioned	correct	ok	not_mentioned	released	unavailable
Haiku 5.5	imcs21	calibration	10493640	symptom_140	10493640	0.0006559000000000001	3.0980942498426884	not_mentioned		not_mentioned	correct	ok	not_mentioned	released	unavailable
Haiku 5.5	imcs21	calibration	10493640	symptom_141	10493640	0.0006559000000000001	3.0980942498426884	not_mentioned		not_mentioned	correct	ok	not_mentioned	released	unavailable
Haiku 5.5	imcs21	calibration	10493640	symptom_142	10493640	0.0006559000000000001	3.0980942498426884	not_mentioned		not_mentioned	correct	ok	not_mentioned	released	unavailable
Haiku 5.5	imcs21	calibration	10493640	symptom_143	10493640	0.0006559000000000001	3.0980942498426884	not_mentioned		not_mentioned	correct	ok	not_mentioned	released	unavailable
Haiku 5.5	imcs21	calibration	10493640	symptom_144	10493640	0.0006559000000000001	3.0980942498426884	not_mentioned		not_mentioned	correct	ok	not_mentioned	released	unavailable
Haiku 5.5	imcs21	calibration	10493640	symptom_145	10493640	0.0006559000000000001	3.0980942498426884	not_mentioned		not_mentioned	correct	ok	not_mentioned	released	unavailable
Haiku 5.5	imcs21	calibration	10493640	symptom_146	10493640	0.0006559000000000001	3.0980942498426884	not_mentioned		not_mentioned	correct	ok	not_mentioned	released	unavailable
Haiku 5.5	imcs21	calibration	10493640	symptom_147	10493640	0.0006559000000000001	3.0980942498426884	not_mentioned		not_mentioned	correct	ok	not_mentioned	released	unavailable
Haiku 5.5	imcs21	calibration	10493640	symptom_148	10493640	0.0006559000000000001	3.0980942498426884	not_mentioned		not_mentioned	correct	ok	not_mentioned	released	unavailable
Haiku 5.5	imcs21	calibration	10493640	symptom_149	10493640	0.0006559000000000001	3.0980942498426884	not_mentioned		not_mentioned	correct	ok	not_mentioned	released	unavailable
Haiku 5.5	imcs21	calibration	10493640	symptom_150	10493640	0.0006559000000000001	3.0980942498426884	not_mentioned		not_mentioned	correct	ok	not_mentioned	released	unavailable
Haiku 5.5	imcs21	calibration	10493640	symptom_151	10493640	0.0006559000000000001	3.0980942498426884	not_mentioned		not_mentioned	correct	ok	not_mentioned	released	unavailable
Haiku 5.5	imcs21	calibration	10493640	symptom_152	10493640	0.0006559000000000001	3.0980942498426884	not_mentioned		not_mentioned	correct	ok	not_mentioned	released	unavailable
Haiku 5.5	imcs21	calibration	10493640	symptom_153	10493640	0.0006559000000000001	3.0980942498426884	not_mentioned		not_mentioned	correct	ok	not_mentioned	released	unavailable
Haiku 5.5	imcs21	calibration	10493640	symptom_154	10493640	0.0006559000000000001	3.0980942498426884	not_mentioned		not_mentioned	correct	ok	not_mentioned	released	unavailable
Haiku 5.5	imcs21	calibration	10493640	symptom_155	10493640	0.0006559000000000001	3.0980942498426884	not_mentioned		not_mentioned	correct	ok	not_mentioned	released	unavailable
Haiku 5.5	imcs21	calibration	10493640	symptom_156	10493640	0.0006559000000000001	3.0980942498426884	not_mentioned		not_mentioned	correct	ok	not_mentioned	released	unavailable
Haiku 5.5	imcs21	calibration	10493640	symptom_157	10493640	0.0006559000000000001	3.0980942498426884	not_mentioned		not_mentioned	correct	ok	not_mentioned	released	unavailable
Haiku 5.5	imcs21	calibration	10493640	symptom_158	10493640	0.0006559000000000001	3.0980942498426884	not_mentioned		not_mentioned	correct	ok	not_mentioned	released	unavailable
Haiku 5.5	imcs21	calibration	10493640	symptom_159	10493640	0.0006559000000000001	3.0980942498426884	not_mentioned		not_mentioned	correct	ok	not_mentioned	released	unavailable
Haiku 5.5	imcs21	calibration	10493640	symptom_160	10493640	0.0006559000000000001	3.0980942498426884	not_mentioned		not_mentioned	correct	ok	not_mentioned	released	unavailable
Haiku 5.5	imcs21	calibration	10493640	symptom_161	10493640	0.0006559000000000001	3.0980942498426884	not_mentioned		not_mentioned	correct	ok	not_mentioned	released	unavailable
Haiku 5.5	imcs21	calibration	10493640	symptom_162	10493640	0.0006559000000000001	3.0980942498426884	not_mentioned		not_mentioned	correct	ok	not_mentioned	released	unavailable
Haiku 5.5	imcs21	calibration	10493640	symptom_163	10493640	0.0006559000000000001	3.0980942498426884	not_mentioned		not_mentioned	correct	ok	not_mentioned	released	unavailable
Haiku 5.5	imcs21	calibration	10493640	symptom_164	10493640	0.0006559000000000001	3.0980942498426884	not_mentioned		not_mentioned	correct	ok	not_mentioned	released	unavailable
Haiku 5.5	imcs21	calibration	10493640	symptom_165	10493640	0.0006559000000000001	3.0980942498426884	not_mentioned		not_mentioned	correct	ok	not_mentioned	released	unavailable
Haiku 5.5	imcs21	calibration	10493640	symptom_166	10493640	0.0006559000000000001	3.0980942498426884	not_mentioned		not_mentioned	correct	ok	not_mentioned	released	unavailable
Haiku 5.5	imcs21	calibration	10493640	symptom_167	10493640	0.0006559000000000001	3.0980942498426884	not_mentioned		not_mentioned	correct	ok	not_mentioned	released	unavailable
Haiku 5.5	imcs21	calibration	10493640	symptom_168	10493640	0.0006559000000000001	3.0980942498426884	not_mentioned		not_mentioned	correct	ok	not_mentioned	released	unavailable
Haiku 5.5	imcs21	calibration	10493640	symptom_169	10493640	0.0006559000000000001	3.0980942498426884	not_mentioned		not_mentioned	correct	ok	not_mentioned	released	unavailable
Haiku 5.5	imcs21	calibration	10493640	symptom_170	10493640	0.0006559000000000001	3.0980942498426884	not_mentioned		not_mentioned	correct	ok	not_mentioned	released	unavailable
Haiku 5.5	imcs21	calibration	10493640	symptom_171	10493640	0.0006559000000000001	3.0980942498426884	not_mentioned		not_mentioned	correct	ok	not_mentioned	released	unavailable
Haiku 5.5	imcs21	calibration	10493640	symptom_172	10493640	0.0006559000000000001	3.0980942498426884	not_mentioned		not_mentioned	correct	ok	not_mentioned	released	unavailable
Haiku 5.5	imcs21	calibration	10493640	symptom_173	10493640	0.0006559000000000001	3.0980942498426884	not_mentioned		not_mentioned	correct	ok	not_mentioned	released	unavailable
Haiku 5.5	imcs21	calibration	10493640	symptom_174	10493640	0.0006559000000000001	3.0980942498426884	not_mentioned		not_mentioned	correct	ok	not_mentioned	released	unavailable
Haiku 5.5	imcs21	calibration	10493640	symptom_175	10493640	0.0006559000000000001	3.0980942498426884	not_mentioned		not_mentioned	correct	ok	not_mentioned	released	unavailable
Haiku 5.5	imcs21	calibration	10493640	symptom_176	10493640	0.0006559000000000001	3.0980942498426884	not_mentioned		not_mentioned	correct	ok	not_mentioned	released	unavailable
Haiku 5.5	imcs21	calibration	10493640	symptom_177	10493640	0.0006559000000000001	3.0980942498426884	not_mentioned		not_mentioned	correct	ok	not_mentioned	released	unavailable
Haiku 5.5	imcs21	calibration	10493640	symptom_178	10493640	0.0006559000000000001	3.0980942498426884	not_mentioned		not_mentioned	correct	ok	not_mentioned	released	unavailable
Haiku 5.5	imcs21	calibration	10493640	symptom_179	10493640	0.0006559000000000001	3.0980942498426884	not_mentioned		not_mentioned	correct	ok	not_mentioned	released	unavailable
Haiku 5.5	imcs21	calibration	10493640	symptom_180	10493640	0.0006559000000000001	3.0980942498426884	not_mentioned		not_mentioned	correct	ok	not_mentioned	released	unavailable
Haiku 5.5	imcs21	calibration	10493640	symptom_181	10493640	0.0006559000000000001	3.0980942498426884	not_mentioned		not_mentioned	correct	ok	not_mentioned	released	unavailable
Haiku 5.5	imcs21	calibration	10493640	symptom_182	10493640	0.0006559000000000001	3.0980942498426884	not_mentioned		not_mentioned	correct	ok	not_mentioned	released	unavailable
Haiku 5.5	imcs21	calibration	10493640	symptom_183	10493640	0.0006559000000000001	3.0980942498426884	not_mentioned		not_mentioned	correct	ok	not_mentioned	released	unavailable
Haiku 5.5	imcs21	calibration	10493640	symptom_184	10493640	0.0006559000000000001	3.0980942498426884	not_mentioned		not_mentioned	correct	ok	not_mentioned	released	unavailable
Haiku 5.5	imcs21	calibration	10493640	symptom_185	10493640	0.0006559000000000001	3.0980942498426884	not_mentioned		not_mentioned	correct	ok	not_mentioned	released	unavailable
Haiku 5.5	imcs21	calibration	10493640	symptom_186	10493640	0.0006559000000000001	3.0980942498426884	not_mentioned		not_mentioned	correct	ok	not_mentioned	released	unavailable
Haiku 5.5	imcs21	calibration	10493640	symptom_187	10493640	0.0006559000000000001	3.0980942498426884	not_mentioned		not_mentioned	correct	ok	not_mentioned	released	unavailable
Haiku 5.5	imcs21	calibration	10493640	symptom_188	10493640	0.0006559000000000001	3.0980942498426884	not_mentioned		not_mentioned	correct	ok	not_mentioned	released	unavailable
Haiku 5.5	imcs21	calibration	10493640	symptom_189	10493640	0.0006559000000000001	3.0980942498426884	not_mentioned		not_mentioned	correct	ok	not_mentioned	released	unavailable
Haiku 5.5	imcs21	calibration	10493640	symptom_190	10493640	0.0006559000000000001	3.0980942498426884	not_mentioned		not_mentioned	correct	ok	not_mentioned	released	unavailable
Haiku 5.5	imcs21	calibration	10493640	symptom_191	10493640	0.0006559000000000001	3.0980942498426884	not_mentioned		not_mentioned	correct	ok	not_mentioned	released	unavailable
Haiku 5.5	imcs21	calibration	10493640	symptom_192	10493640	0.0006559000000000001	3.0980942498426884	not_mentioned		not_mentioned	correct	ok	not_mentioned	released	unavailable
Haiku 5.5	imcs21	calibration	10493640	symptom_193	10493640	0.0006559000000000001	3.0980942498426884	not_mentioned		not_mentioned	correct	ok	not_mentioned	released	unavailable
Haiku 5.5	imcs21	calibration	10493640	symptom_194	10493640	0.0006559000000000001	3.0980942498426884	not_mentioned		not_mentioned	correct	ok	not_mentioned	released	unavailable
Haiku 5.5	imcs21	calibration	10493640	symptom_195	10493640	0.0006559000000000001	3.0980942498426884	not_mentioned		not_mentioned	correct	ok	not_mentioned	released	unavailable
Haiku 5.5	imcs21	calibration	10493640	symptom_196	10493640	0.0006559000000000001	3.0980942498426884	not_mentioned		not_mentioned	correct	ok	not_mentioned	released	unavailable
Haiku 5.5	imcs21	calibration	10493640	symptom_197	10493640	0.0006559000000000001	3.0980942498426884	not_mentioned		not_mentioned	correct	ok	not_mentioned	released	unavailable
Haiku 5.5	imcs21	calibration	10493640	symptom_198	10493640	0.0006559000000000001	3.0980942498426884	not_mentioned		not_mentioned	correct	ok	not_mentioned	released	unavailable
Haiku 5.5	imcs21	calibration	10493640	symptom_199	10493640	0.0006559000000000001	3.0980942498426884	not_mentioned		not_mentioned	correct	ok	not_mentioned	released	unavailable
Haiku 5.5	imcs21	calibration	10493640	symptom_200	10493640	0.0006559000000000001	3.0980942498426884	not_mentioned		not_mentioned	correct	ok	not_mentioned	released	unavailable
Haiku 5.5	imcs21	calibration	10493640	symptom_201	10493640	0.0006559000000000001	3.0980942498426884	not_mentioned		not_mentioned	correct	ok	not_mentioned	released	unavailable
Haiku 5.5	imcs21	calibration	10493640	symptom_202	10493640	0.0006559000000000001	3.0980942498426884	not_mentioned		not_mentioned	correct	ok	not_mentioned	released	unavailable
Haiku 5.5	imcs21	calibration	10493640	symptom_203	10493640	0.0006559000000000001	3.0980942498426884	not_mentioned		not_mentioned	correct	ok	not_mentioned	released	unavailable
Haiku 5.5	imcs21	calibration	10493640	symptom_204	10493640	0.0006559000000000001	3.0980942498426884	not_mentioned		not_mentioned	correct	ok	not_mentioned	released	unavailable
Haiku 5.5	imcs21	calibration	10493640	symptom_205	10493640	0.0006559000000000001	3.0980942498426884	not_mentioned		not_mentioned	correct	ok	not_mentioned	released	unavailable
Haiku 5.5	imcs21	calibration	10493640	symptom_206	10493640	0.0006559000000000001	3.0980942498426884	positive	0.8	not_mentioned	incorrect	ok	not_mentioned	released	reported_percentage
Haiku 5.5	imcs21	calibration	10493640	symptom_207	10493640	0.0006559000000000001	3.0980942498426884	not_mentioned		not_mentioned	correct	ok	not_mentioned	released	unavailable
Haiku 5.5	imcs21	calibration	10493640	symptom_208	10493640	0.0006559000000000001	3.0980942498426884	not_mentioned		not_mentioned	correct	ok	not_mentioned	released	unavailable
Haiku 5.5	imcs21	calibration	10493640	symptom_209	10493640	0.0006559000000000001	3.0980942498426884	not_mentioned		not_mentioned	correct	ok	not_mentioned	released	unavailable
Haiku 5.5	imcs21	calibration	10493640	symptom_210	10493640	0.0006559000000000001	3.0980942498426884	not_mentioned		not_mentioned	correct	ok	not_mentioned	released	unavailable
Haiku 5.5	imcs21	calibration	10493640	symptom_211	10493640	0.0006559000000000001	3.0980942498426884	not_mentioned		not_mentioned	correct	ok	not_mentioned	released	unavailable
Haiku 5.5	imcs21	calibration	10493640	symptom_212	10493640	0.0006559000000000001	3.0980942498426884	not_mentioned		not_mentioned	correct	ok	not_mentioned	released	unavailable
Haiku 5.5	imcs21	calibration	10493640	symptom_213	10493640	0.0006559000000000001	3.0980942498426884	not_mentioned		not_mentioned	correct	ok	not_mentioned	released	unavailable
Haiku 5.5	imcs21	calibration	10493640	symptom_214	10493640	0.0006559000000000001	3.0980942498426884	not_mentioned		not_mentioned	correct	ok	not_mentioned	released	unavailable
Haiku 5.5	imcs21	calibration	10493640	symptom_215	10493640	0.0006559000000000001	3.0980942498426884	not_mentioned		not_mentioned	correct	ok	not_mentioned	released	unavailable
Haiku 5.5	imcs21	calibration	10493640	symptom_216	10493640	0.0006559000000000001	3.0980942498426884	not_mentioned		not_mentioned	correct	ok	not_mentioned	released	unavailable
Haiku 5.5	imcs21	calibration	10493640	symptom_217	10493640	0.0006559000000000001	3.0980942498426884	not_mentioned		not_mentioned	correct	ok	not_mentioned	released	unavailable
Haiku 5.5	imcs21	calibration	10493640	symptom_218	10493640	0.0006559000000000001	3.0980942498426884	not_mentioned		not_mentioned	correct	ok	not_mentioned	released	unavailable
Haiku 5.5	imcs21	calibration	10493640	symptom_219	10493640	0.0006559000000000001	3.0980942498426884	not_mentioned		not_mentioned	correct	ok	not_mentioned	released	unavailable
Haiku 5.5	imcs21	calibration	10493640	symptom_220	10493640	0.0006559000000000001	3.0980942498426884	not_mentioned		not_mentioned	correct	ok	not_mentioned	released	unavailable
Haiku 5.5	imcs21	calibration	10493640	symptom_221	10493640	0.0006559000000000001	3.0980942498426884	not_mentioned		not_mentioned	correct	ok	not_mentioned	released	unavailable
Haiku 5.5	imcs21	calibration	10493640	symptom_222	10493640	0.0006559000000000001	3.0980942498426884	not_mentioned		not_mentioned	correct	ok	not_mentioned	released	unavailable
Haiku 5.5	imcs21	calibration	10493640	symptom_223	10493640	0.0006559000000000001	3.0980942498426884	not_mentioned		not_mentioned	correct	ok	not_mentioned	released	unavailable
Haiku 5.5	imcs21	calibration	10493640	symptom_224	10493640	0.0006559000000000001	3.0980942498426884	not_mentioned		not_mentioned	correct	ok	not_mentioned	released	unavailable
Haiku 5.5	imcs21	calibration	10493640	symptom_225	10493640	0.0006559000000000001	3.0980942498426884	not_mentioned		not_mentioned	correct	ok	not_mentioned	released	unavailable
Haiku 5.5	imcs21	calibration	10493640	symptom_226	10493640	0.0006559000000000001	3.0980942498426884	not_mentioned		not_mentioned	correct	ok	not_mentioned	released	unavailable
Haiku 5.5	imcs21	calibration	10493640	symptom_227	10493640	0.0006559000000000001	3.0980942498426884	not_mentioned		not_mentioned	correct	ok	not_mentioned	released	unavailable
Haiku 5.5	imcs21	calibration	10493640	symptom_228	10493640	0.0006559000000000001	3.0980942498426884	not_mentioned		not_mentioned	correct	ok	not_mentioned	released	unavailable
Haiku 5.5	imcs21	calibration	10493640	symptom_229	10493640	0.0006559000000000001	3.0980942498426884	not_mentioned		not_mentioned	correct	ok	not_mentioned	released	unavailable
Haiku 5.5	imcs21	calibration	10493640	symptom_230	10493640	0.0006559000000000001	3.0980942498426884	not_mentioned		not_mentioned	correct	ok	not_mentioned	released	unavailable
Haiku 5.5	imcs21	calibration	10493640	symptom_231	10493640	0.0006559000000000001	3.0980942498426884	not_mentioned		not_mentioned	correct	ok	not_mentioned	released	unavailable
Haiku 5.5	imcs21	calibration	10493640	symptom_232	10493640	0.0006559000000000001	3.0980942498426884	not_mentioned		not_mentioned	correct	ok	not_mentioned	released	unavailable
Haiku 5.5	imcs21	calibration	10493640	symptom_233	10493640	0.0006559000000000001	3.0980942498426884	not_mentioned		not_mentioned	correct	ok	not_mentioned	released	unavailable
Haiku 5.5	imcs21	calibration	10493640	symptom_234	10493640	0.0006559000000000001	3.0980942498426884	not_mentioned		not_mentioned	correct	ok	not_mentioned	released	unavailable
Haiku 5.5	imcs21	calibration	10493640	symptom_235	10493640	0.0006559000000000001	3.0980942498426884	not_mentioned		not_mentioned	correct	ok	not_mentioned	released	unavailable
Haiku 5.5	imcs21	calibration	10493640	symptom_236	10493640	0.0006559000000000001	3.0980942498426884	not_mentioned		not_mentioned	correct	ok	not_mentioned	released	unavailable
Haiku 5.5	imcs21	calibration	10493640	symptom_237	10493640	0.0006559000000000001	3.0980942498426884	not_mentioned		not_mentioned	correct	ok	not_mentioned	released	unavailable
Haiku 5.5	imcs21	calibration	10493640	symptom_238	10493640	0.0006559000000000001	3.0980942498426884	not_mentioned		not_mentioned	correct	ok	not_mentioned	released	unavailable
Haiku 5.5	imcs21	calibration	10493640	symptom_239	10493640	0.0006559000000000001	3.0980942498426884	not_mentioned		not_mentioned	correct	ok	not_mentioned	released	unavailable
Haiku 5.5	imcs21	calibration	10493640	symptom_240	10493640	0.0006559000000000001	3.0980942498426884	not_mentioned		not_mentioned	correct	ok	not_mentioned	released	unavailable
Haiku 5.5	imcs21	calibration	10493640	symptom_241	10493640	0.0006559000000000001	3.0980942498426884	not_mentioned		not_mentioned	correct	ok	not_mentioned	released	unavailable
Haiku 5.5	imcs21	calibration	10493640	symptom_242	10493640	0.0006559000000000001	3.0980942498426884	not_mentioned		not_mentioned	correct	ok	not_mentioned	released	unavailable
Haiku 5.5	imcs21	calibration	10493640	symptom_243	10493640	0.0006559000000000001	3.0980942498426884	not_mentioned		not_mentioned	correct	ok	not_mentioned	released	unavailable
Haiku 5.5	imcs21	calibration	10493640	symptom_244	10493640	0.0006559000000000001	3.0980942498426884	not_mentioned		not_mentioned	correct	ok	not_mentioned	released	unavailable
Haiku 5.5	imcs21	calibration	10493640	symptom_245	10493640	0.0006559000000000001	3.0980942498426884	not_mentioned		not_mentioned	correct	ok	not_mentioned	released	unavailable
Haiku 5.5	imcs21	calibration	10493640	symptom_246	10493640	0.0006559000000000001	3.0980942498426884	not_mentioned		not_mentioned	correct	ok	not_mentioned	released	unavailable
Haiku 5.5	imcs21	calibration	10493640	symptom_247	10493640	0.0006559000000000001	3.0980942498426884	not_mentioned		not_mentioned	correct	ok	not_mentioned	released	unavailable
Haiku 5.5	imcs21	calibration	10493640	symptom_248	10493640	0.0006559000000000001	3.0980942498426884	not_mentioned		not_mentioned	correct	ok	not_mentioned	released	unavailable
Haiku 5.5	imcs21	calibration	10493640	symptom_249	10493640	0.0006559000000000001	3.0980942498426884	not_mentioned		not_mentioned	correct	ok	not_mentioned	released	unavailable
Haiku 5.5	imcs21	calibration	10493640	symptom_250	10493640	0.0006559000000000001	3.0980942498426884	not_mentioned		not_mentioned	correct	ok	not_mentioned	released	unavailable
Haiku 5.5	imcs21	calibration	10493640	symptom_251	10493640	0.0006559000000000001	3.0980942498426884	not_mentioned		not_mentioned	correct	ok	not_mentioned	released	unavailable
Haiku 5.5	imcs21	calibration	10493640	symptom_252	10493640	0.0006559000000000001	3.0980942498426884	not_mentioned		not_mentioned	correct	ok	not_mentioned	released	unavailable
Haiku 5.5	imcs21	calibration	10493640	symptom_253	10493640	0.0006559000000000001	3.0980942498426884	not_mentioned		not_mentioned	correct	ok	not_mentioned	released	unavailable
Haiku 5.5	imcs21	calibration	10493640	symptom_254	10493640	0.0006559000000000001	3.0980942498426884	not_mentioned		not_mentioned	correct	ok	not_mentioned	released	unavailable
Haiku 5.5	imcs21	calibration	10493640	symptom_255	10493640	0.0006559000000000001	3.0980942498426884	not_mentioned		not_mentioned	correct	ok	not_mentioned	released	unavailable
Haiku 5.5	imcs21	calibration	10493640	symptom_256	10493640	0.0006559000000000001	3.0980942498426884	not_mentioned		not_mentioned	correct	ok	not_mentioned	released	unavailable
Haiku 5.5	imcs21	calibration	10493640	symptom_257	10493640	0.0006559000000000001	3.0980942498426884	not_mentioned		not_mentioned	correct	ok	not_mentioned	released	unavailable
Haiku 5.5	imcs21	calibration	10493640	symptom_258	10493640	0.0006559000000000001	3.0980942498426884	not_mentioned		not_mentioned	correct	ok	not_mentioned	released	unavailable
Haiku 5.5	imcs21	calibration	10493640	symptom_259	10493640	0.0006559000000000001	3.0980942498426884	not_mentioned		not_mentioned	correct	ok	not_mentioned	released	unavailable
Haiku 5.5	imcs21	calibration	10493640	symptom_260	10493640	0.0006559000000000001	3.0980942498426884	not_mentioned		not_mentioned	correct	ok	not_mentioned	released	unavailable
Haiku 5.5	imcs21	calibration	10493640	symptom_261	10493640	0.0006559000000000001	3.0980942498426884	not_mentioned		not_mentioned	correct	ok	not_mentioned	released	unavailable
Haiku 5.5	imcs21	calibration	10493640	symptom_262	10493640	0.0006559000000000001	3.0980942498426884	not_mentioned		not_mentioned	correct	ok	not_mentioned	released	unavailable
Haiku 5.5	imcs21	calibration	10493640	symptom_263	10493640	0.0006559000000000001	3.0980942498426884	not_mentioned		not_mentioned	correct	ok	not_mentioned	released	unavailable
Haiku 5.5	imcs21	calibration	10493640	symptom_264	10493640	0.0006559000000000001	3.0980942498426884	not_mentioned		not_mentioned	correct	ok	not_mentioned	released	unavailable
Haiku 5.5	imcs21	calibration	10493640	symptom_265	10493640	0.0006559000000000001	3.0980942498426884	not_mentioned		not_mentioned	correct	ok	not_mentioned	released	unavailable
Haiku 5.5	imcs21	calibration	10493640	symptom_266	10493640	0.0006559000000000001	3.0980942498426884	not_mentioned		not_mentioned	correct	ok	not_mentioned	released	unavailable
Haiku 5.5	imcs21	calibration	10493640	symptom_267	10493640	0.0006559000000000001	3.0980942498426884	not_mentioned		not_mentioned	correct	ok	not_mentioned	released	unavailable
Haiku 5.5	imcs21	calibration	10493640	symptom_268	10493640	0.0006559000000000001	3.0980942498426884	not_mentioned		not_mentioned	correct	ok	not_mentioned	released	unavailable
Haiku 5.5	imcs21	calibration	10493640	symptom_269	10493640	0.0006559000000000001	3.0980942498426884	not_mentioned		not_mentioned	correct	ok	not_mentioned	released	unavailable
Haiku 5.5	imcs21	calibration	10493640	symptom_270	10493640	0.0006559000000000001	3.0980942498426884	not_mentioned		not_mentioned	correct	ok	not_mentioned	released	unavailable
Haiku 5.5	imcs21	calibration	10493640	symptom_271	10493640	0.0006559000000000001	3.0980942498426884	not_mentioned		not_mentioned	correct	ok	not_mentioned	released	unavailable
Haiku 5.5	imcs21	calibration	10493640	symptom_272	10493640	0.0006559000000000001	3.0980942498426884	not_mentioned		not_mentioned	correct	ok	not_mentioned	released	unavailable
Haiku 5.5	imcs21	calibration	10493640	symptom_273	10493640	0.0006559000000000001	3.0980942498426884	not_mentioned		not_mentioned	correct	ok	not_mentioned	released	unavailable
Haiku 5.5	imcs21	calibration	10493640	symptom_274	10493640	0.0006559000000000001	3.0980942498426884	not_mentioned		not_mentioned	correct	ok	not_mentioned	released	unavailable
Haiku 5.5	imcs21	calibration	10493640	symptom_275	10493640	0.0006559000000000001	3.0980942498426884	not_mentioned		not_mentioned	correct	ok	not_mentioned	released	unavailable
Haiku 5.5	imcs21	calibration	10493640	symptom_276	10493640	0.0006559000000000001	3.0980942498426884	not_mentioned		not_mentioned	correct	ok	not_mentioned	released	unavailable
Haiku 5.5	imcs21	calibration	10493640	symptom_277	10493640	0.0006559000000000001	3.0980942498426884	not_mentioned		not_mentioned	correct	ok	not_mentioned	released	unavailable
Haiku 5.5	imcs21	calibration	10493640	symptom_278	10493640	0.0006559000000000001	3.0980942498426884	not_mentioned		not_mentioned	correct	ok	not_mentioned	released	unavailable
Haiku 5.5	imcs21	calibration	10493640	symptom_279	10493640	0.0006559000000000001	3.0980942498426884	not_mentioned		not_mentioned	correct	ok	not_mentioned	released	unavailable
Haiku 5.5	imcs21	calibration	10493640	symptom_280	10493640	0.0006559000000000001	3.0980942498426884	not_mentioned		not_mentioned	correct	ok	not_mentioned	released	unavailable
Haiku 5.5	imcs21	calibration	10493640	symptom_281	10493640	0.0006559000000000001	3.0980942498426884	not_mentioned		not_mentioned	correct	ok	not_mentioned	released	unavailable
Haiku 5.5	imcs21	calibration	10493640	symptom_282	10493640	0.0006559000000000001	3.0980942498426884	not_mentioned		not_mentioned	correct	ok	not_mentioned	released	unavailable
Haiku 5.5	imcs21	calibration	10493640	symptom_283	10493640	0.0006559000000000001	3.0980942498426884	not_mentioned		not_mentioned	correct	ok	not_mentioned	released	unavailable
Haiku 5.5	imcs21	calibration	10493640	symptom_284	10493640	0.0006559000000000001	3.0980942498426884	not_mentioned		not_mentioned	correct	ok	not_mentioned	released	unavailable
Haiku 5.5	imcs21	calibration	10493640	symptom_285	10493640	0.0006559000000000001	3.0980942498426884	not_mentioned		not_mentioned	correct	ok	not_mentioned	released	unavailable
Haiku 5.5	imcs21	calibration	10493640	symptom_286	10493640	0.0006559000000000001	3.0980942498426884	not_mentioned		not_mentioned	correct	ok	not_mentioned	released	unavailable
Haiku 5.5	imcs21	calibration	10493640	symptom_287	10493640	0.0006559000000000001	3.0980942498426884	not_mentioned		not_mentioned	correct	ok	not_mentioned	released	unavailable
Haiku 5.5	imcs21	calibration	10493640	symptom_288	10493640	0.0006559000000000001	3.0980942498426884	not_mentioned		not_mentioned	correct	ok	not_mentioned	released	unavailable
Haiku 5.5	imcs21	calibration	10493640	symptom_289	10493640	0.0006559000000000001	3.0980942498426884	not_mentioned		not_mentioned	correct	ok	not_mentioned	released	unavailable
Haiku 5.5	imcs21	calibration	10493640	symptom_290	10493640	0.0006559000000000001	3.0980942498426884	not_mentioned		not_mentioned	correct	ok	not_mentioned	released	unavailable
Haiku 5.5	imcs21	calibration	10493640	symptom_291	10493640	0.0006559000000000001	3.0980942498426884	not_mentioned		not_mentioned	correct	ok	not_mentioned	released	unavailable
Haiku 5.5	imcs21	calibration	10493640	symptom_292	10493640	0.0006559000000000001	3.0980942498426884	not_mentioned		not_mentioned	correct	ok	not_mentioned	released	unavailable
Haiku 5.5	imcs21	calibration	10493640	symptom_293	10493640	0.0006559000000000001	3.0980942498426884	not_mentioned		not_mentioned	correct	ok	not_mentioned	released	unavailable
Haiku 5.5	imcs21	calibration	10493640	symptom_294	10493640	0.0006559000000000001	3.0980942498426884	not_mentioned		not_mentioned	correct	ok	not_mentioned	released	unavailable
Haiku 5.5	imcs21	calibration	10493640	symptom_295	10493640	0.0006559000000000001	3.0980942498426884	not_mentioned		not_mentioned	correct	ok	not_mentioned	released	unavailable
Haiku 5.5	imcs21	calibration	10493640	symptom_296	10493640	0.0006559000000000001	3.0980942498426884	not_mentioned		not_mentioned	correct	ok	not_mentioned	released	unavailable
Haiku 5.5	imcs21	calibration	10493640	symptom_297	10493640	0.0006559000000000001	3.0980942498426884	not_mentioned		not_mentioned	correct	ok	not_mentioned	released	unavailable
Haiku 5.5	imcs21	calibration	10493640	symptom_298	10493640	0.0006559000000000001	3.0980942498426884	not_mentioned		not_mentioned	correct	ok	not_mentioned	released	unavailable
Haiku 5.5	imcs21	calibration	10493640	symptom_299	10493640	0.0006559000000000001	3.0980942498426884	not_mentioned		not_mentioned	correct	ok	not_mentioned	released	unavailable
Haiku 5.5	imcs21	calibration	10493640	symptom_300	10493640	0.0006559000000000001	3.0980942498426884	not_mentioned		not_mentioned	correct	ok	not_mentioned	released	unavailable
Haiku 5.5	imcs21	calibration	10493640	symptom_301	10493640	0.0006559000000000001	3.0980942498426884	not_mentioned		not_mentioned	correct	ok	not_mentioned	released	unavailable
Haiku 5.5	imcs21	calibration	10493640	symptom_302	10493640	0.0006559000000000001	3.0980942498426884	not_mentioned		not_mentioned	correct	ok	not_mentioned	released	unavailable
Haiku 5.5	imcs21	calibration	10493640	symptom_303	10493640	0.0006559000000000001	3.0980942498426884	not_mentioned		not_mentioned	correct	ok	not_mentioned	released	unavailable
Haiku 5.5	imcs21	calibration	10493640	symptom_304	10493640	0.0006559000000000001	3.0980942498426884	not_mentioned		not_mentioned	correct	ok	not_mentioned	released	unavailable
Haiku 5.5	imcs21	calibration	10493640	symptom_305	10493640	0.0006559000000000001	3.0980942498426884	not_mentioned		not_mentioned	correct	ok	not_mentioned	released	unavailable
Haiku 5.5	imcs21	calibration	10493640	symptom_306	10493640	0.0006559000000000001	3.0980942498426884	not_mentioned		not_mentioned	correct	ok	not_mentioned	released	unavailable
Haiku 5.5	imcs21	calibration	10493640	symptom_307	10493640	0.0006559000000000001	3.0980942498426884	not_mentioned		not_mentioned	correct	ok	not_mentioned	released	unavailable
Haiku 5.5	imcs21	calibration	10493640	symptom_308	10493640	0.0006559000000000001	3.0980942498426884	not_mentioned		not_mentioned	correct	ok	not_mentioned	released	unavailable
Haiku 5.5	imcs21	calibration	10493640	symptom_309	10493640	0.0006559000000000001	3.0980942498426884	not_mentioned		not_mentioned	correct	ok	not_mentioned	released	unavailable
Haiku 5.5	imcs21	calibration	10493640	symptom_310	10493640	0.0006559000000000001	3.0980942498426884	not_mentioned		not_mentioned	correct	ok	not_mentioned	released	unavailable
Haiku 5.5	imcs21	calibration	10493640	symptom_311	10493640	0.0006559000000000001	3.0980942498426884	not_mentioned		not_mentioned	correct	ok	not_mentioned	released	unavailable
Haiku 5.5	imcs21	calibration	10493640	symptom_312	10493640	0.0006559000000000001	3.0980942498426884	not_mentioned		not_mentioned	correct	ok	not_mentioned	released	unavailable
Haiku 5.5	imcs21	calibration	10493640	symptom_313	10493640	0.0006559000000000001	3.0980942498426884	not_mentioned		not_mentioned	correct	ok	not_mentioned	released	unavailable
Haiku 5.5	imcs21	calibration	10493640	symptom_314	10493640	0.0006559000000000001	3.0980942498426884	not_mentioned		not_mentioned	correct	ok	not_mentioned	released	unavailable
Haiku 5.5	imcs21	calibration	10493640	symptom_315	10493640	0.0006559000000000001	3.0980942498426884	not_mentioned		not_mentioned	correct	ok	not_mentioned	released	unavailable
Haiku 5.5	imcs21	calibration	10493640	symptom_316	10493640	0.0006559000000000001	3.0980942498426884	not_mentioned		not_mentioned	correct	ok	not_mentioned	released	unavailable
Haiku 5.5	imcs21	calibration	10493640	symptom_317	10493640	0.0006559000000000001	3.0980942498426884	not_mentioned		not_mentioned	correct	ok	not_mentioned	released	unavailable
Haiku 5.5	imcs21	calibration	10493640	symptom_318	10493640	0.0006559000000000001	3.0980942498426884	not_mentioned		not_mentioned	correct	ok	not_mentioned	released	unavailable
Haiku 5.5	imcs21	calibration	10493640	symptom_319	10493640	0.0006559000000000001	3.0980942498426884	not_mentioned		not_mentioned	correct	ok	not_mentioned	released	unavailable
Haiku 5.5	imcs21	calibration	10493640	symptom_320	10493640	0.0006559000000000001	3.0980942498426884	not_mentioned		not_mentioned	correct	ok	not_mentioned	released	unavailable
Haiku 5.5	imcs21	calibration	10493640	symptom_321	10493640	0.0006559000000000001	3.0980942498426884	not_mentioned		not_mentioned	correct	ok	not_mentioned	released	unavailable
Haiku 5.5	imcs21	calibration	10493640	symptom_322	10493640	0.0006559000000000001	3.0980942498426884	not_mentioned		not_mentioned	correct	ok	not_mentioned	released	unavailable
Haiku 5.5	imcs21	calibration	10493640	symptom_323	10493640	0.0006559000000000001	3.0980942498426884	not_mentioned		not_mentioned	correct	ok	not_mentioned	released	unavailable
Haiku 5.5	imcs21	calibration	10493640	symptom_324	10493640	0.0006559000000000001	3.0980942498426884	not_mentioned		not_mentioned	correct	ok	not_mentioned	released	unavailable
Haiku 5.5	imcs21	calibration	10493640	symptom_325	10493640	0.0006559000000000001	3.0980942498426884	not_mentioned		not_mentioned	correct	ok	not_mentioned	released	unavailable
Haiku 5.5	imcs21	calibration	10493640	symptom_326	10493640	0.0006559000000000001	3.0980942498426884	not_mentioned		not_mentioned	correct	ok	not_mentioned	released	unavailable
Haiku 5.5	imcs21	calibration	10493640	symptom_327	10493640	0.0006559000000000001	3.0980942498426884	not_mentioned		not_mentioned	correct	ok	not_mentioned	released	unavailable
Haiku 5.5	imcs21	calibration	10493640	symptom_328	10493640	0.0006559000000000001	3.0980942498426884	not_mentioned		not_mentioned	correct	ok	not_mentioned	released	unavailable
Haiku 5.5	imcs21	calibration	10493640	symptom_329	10493640	0.0006559000000000001	3.0980942498426884	not_mentioned		not_mentioned	correct	ok	not_mentioned	released	unavailable
Haiku 5.5	imcs21	calibration	10493640	symptom_330	10493640	0.0006559000000000001	3.0980942498426884	not_mentioned		not_mentioned	correct	ok	not_mentioned	released	unavailable
Haiku 5.5	imcs21	calibration	10494746	symptom_000	10494746	0.0008278	4.867205415852368	positive	0.75	positive	correct	ok	positive	released	reported_percentage
Haiku 5.5	imcs21	calibration	10494746	symptom_001	10494746	0.0008278	4.867205415852368	positive	0.95	positive	correct	ok	positive	released	reported_percentage
Haiku 5.5	imcs21	calibration	10494746	symptom_002	10494746	0.0008278	4.867205415852368	positive	0.9	positive	correct	ok	positive	released	reported_percentage
Haiku 5.5	imcs21	calibration	10494746	symptom_003	10494746	0.0008278	4.867205415852368	positive	0.85	positive	correct	ok	positive	released	reported_percentage
Haiku 5.5	imcs21	calibration	10494746	symptom_004	10494746	0.0008278	4.867205415852368	not_mentioned		not_mentioned	correct	ok	not_mentioned	released	unavailable
Haiku 5.5	imcs21	calibration	10494746	symptom_005	10494746	0.0008278	4.867205415852368	not_mentioned		not_mentioned	correct	ok	not_mentioned	released	unavailable
Haiku 5.5	imcs21	calibration	10494746	symptom_006	10494746	0.0008278	4.867205415852368	not_mentioned		negative	incorrect	ok	negative	released	unavailable
Haiku 5.5	imcs21	calibration	10494746	symptom_007	10494746	0.0008278	4.867205415852368	not_mentioned		negative	incorrect	ok	negative	released	unavailable
Haiku 5.5	imcs21	calibration	10494746	symptom_008	10494746	0.0008278	4.867205415852368	not_mentioned		not_mentioned	correct	ok	not_mentioned	released	unavailable
Haiku 5.5	imcs21	calibration	10494746	symptom_009	10494746	0.0008278	4.867205415852368	positive	0.6	positive	correct	ok	positive	released	reported_percentage
Haiku 5.5	imcs21	calibration	10494746	symptom_010	10494746	0.0008278	4.867205415852368	not_mentioned		not_mentioned	correct	ok	not_mentioned	released	unavailable
Haiku 5.5	imcs21	calibration	10494746	symptom_011	10494746	0.0008278	4.867205415852368	not_mentioned		not_mentioned	correct	ok	not_mentioned	released	unavailable
Haiku 5.5	imcs21	calibration	10494746	symptom_012	10494746	0.0008278	4.867205415852368	not_mentioned		not_mentioned	correct	ok	not_mentioned	released	unavailable
Haiku 5.5	imcs21	calibration	10494746	symptom_013	10494746	0.0008278	4.867205415852368	not_mentioned		not_mentioned	correct	ok	not_mentioned	released	unavailable
Haiku 5.5	imcs21	calibration	10494746	symptom_014	10494746	0.0008278	4.867205415852368	positive	0.9	positive	correct	ok	positive	released	reported_percentage
Haiku 5.5	imcs21	calibration	10494746	symptom_015	10494746	0.0008278	4.867205415852368	positive	0.7	positive	correct	ok	positive	released	reported_percentage
Haiku 5.5	imcs21	calibration	10494746	symptom_016	10494746	0.0008278	4.867205415852368	not_mentioned		not_mentioned	correct	ok	not_mentioned	released	unavailable
Haiku 5.5	imcs21	calibration	10494746	symptom_017	10494746	0.0008278	4.867205415852368	not_mentioned		not_mentioned	correct	ok	not_mentioned	released	unavailable
Haiku 5.5	imcs21	calibration	10494746	symptom_018	10494746	0.0008278	4.867205415852368	not_mentioned		negative	incorrect	ok	negative	released	unavailable
Haiku 5.5	imcs21	calibration	10494746	symptom_019	10494746	0.0008278	4.867205415852368	not_mentioned		not_mentioned	correct	ok	not_mentioned	released	unavailable
Haiku 5.5	imcs21	calibration	10494746	symptom_020	10494746	0.0008278	4.867205415852368	not_mentioned		not_mentioned	correct	ok	not_mentioned	released	unavailable
Haiku 5.5	imcs21	calibration	10494746	symptom_021	10494746	0.0008278	4.867205415852368	not_mentioned		positive	incorrect	ok	positive	released	unavailable
Haiku 5.5	imcs21	calibration	10494746	symptom_022	10494746	0.0008278	4.867205415852368	not_mentioned		not_mentioned	correct	ok	not_mentioned	released	unavailable
Haiku 5.5	imcs21	calibration	10494746	symptom_023	10494746	0.0008278	4.867205415852368	not_mentioned		not_mentioned	correct	ok	not_mentioned	released	unavailable
Haiku 5.5	imcs21	calibration	10494746	symptom_024	10494746	0.0008278	4.867205415852368	not_mentioned		not_mentioned	correct	ok	not_mentioned	released	unavailable
Haiku 5.5	imcs21	calibration	10494746	symptom_025	10494746	0.0008278	4.867205415852368	not_mentioned		not_mentioned	correct	ok	not_mentioned	released	unavailable
Haiku 5.5	imcs21	calibration	10494746	symptom_026	10494746	0.0008278	4.867205415852368	not_mentioned		not_mentioned	correct	ok	not_mentioned	released	unavailable
Haiku 5.5	imcs21	calibration	10494746	symptom_027	10494746	0.0008278	4.867205415852368	not_mentioned		not_mentioned	correct	ok	not_mentioned	released	unavailable
Haiku 5.5	imcs21	calibration	10494746	symptom_028	10494746	0.0008278	4.867205415852368	not_mentioned		not_mentioned	correct	ok	not_mentioned	released	unavailable
Haiku 5.5	imcs21	calibration	10494746	symptom_029	10494746	0.0008278	4.867205415852368	not_mentioned		not_mentioned	correct	ok	not_mentioned	released	unavailable
Haiku 5.5	imcs21	calibration	10494746	symptom_030	10494746	0.0008278	4.867205415852368	negative	0.85	not_mentioned	incorrect	ok	not_mentioned	released	reported_percentage
Haiku 5.5	imcs21	calibration	10494746	symptom_031	10494746	0.0008278	4.867205415852368	not_mentioned		not_mentioned	correct	ok	not_mentioned	released	unavailable
Haiku 5.5	imcs21	calibration	10494746	symptom_032	10494746	0.0008278	4.867205415852368	not_mentioned		not_mentioned	correct	ok	not_mentioned	released	unavailable
Haiku 5.5	imcs21	calibration	10494746	symptom_033	10494746	0.0008278	4.867205415852368	not_mentioned		not_mentioned	correct	ok	not_mentioned	released	unavailable
Haiku 5.5	imcs21	calibration	10494746	symptom_034	10494746	0.0008278	4.867205415852368	not_mentioned		not_mentioned	correct	ok	not_mentioned	released	unavailable
Haiku 5.5	imcs21	calibration	10494746	symptom_035	10494746	0.0008278	4.867205415852368	not_mentioned		not_mentioned	correct	ok	not_mentioned	released	unavailable
Haiku 5.5	imcs21	calibration	10494746	symptom_036	10494746	0.0008278	4.867205415852368	not_mentioned		not_mentioned	correct	ok	not_mentioned	released	unavailable
Haiku 5.5	imcs21	calibration	10494746	symptom_037	10494746	0.0008278	4.867205415852368	not_mentioned		not_mentioned	correct	ok	not_mentioned	released	unavailable
Haiku 5.5	imcs21	calibration	10494746	symptom_038	10494746	0.0008278	4.867205415852368	not_mentioned		not_mentioned	correct	ok	not_mentioned	released	unavailable
Haiku 5.5	imcs21	calibration	10494746	symptom_039	10494746	0.0008278	4.867205415852368	not_mentioned		not_mentioned	correct	ok	not_mentioned	released	unavailable
Haiku 5.5	imcs21	calibration	10494746	symptom_040	10494746	0.0008278	4.867205415852368	not_mentioned		not_mentioned	correct	ok	not_mentioned	released	unavailable
Haiku 5.5	imcs21	calibration	10494746	symptom_041	10494746	0.0008278	4.867205415852368	not_mentioned		not_mentioned	correct	ok	not_mentioned	released	unavailable
Haiku 5.5	imcs21	calibration	10494746	symptom_042	10494746	0.0008278	4.867205415852368	not_mentioned		not_mentioned	correct	ok	not_mentioned	released	unavailable
Haiku 5.5	imcs21	calibration	10494746	symptom_043	10494746	0.0008278	4.867205415852368	not_mentioned		not_mentioned	correct	ok	not_mentioned	released	unavailable
Haiku 5.5	imcs21	calibration	10494746	symptom_044	10494746	0.0008278	4.867205415852368	not_mentioned		not_mentioned	correct	ok	not_mentioned	released	unavailable
Haiku 5.5	imcs21	calibration	10494746	symptom_045	10494746	0.0008278	4.867205415852368	not_mentioned		not_mentioned	correct	ok	not_mentioned	released	unavailable
Haiku 5.5	imcs21	calibration	10494746	symptom_046	10494746	0.0008278	4.867205415852368	not_mentioned		not_mentioned	correct	ok	not_mentioned	released	unavailable
Haiku 5.5	imcs21	calibration	10494746	symptom_047	10494746	0.0008278	4.867205415852368	not_mentioned		not_mentioned	correct	ok	not_mentioned	released	unavailable
Haiku 5.5	imcs21	calibration	10494746	symptom_048	10494746	0.0008278	4.867205415852368	not_mentioned		not_mentioned	correct	ok	not_mentioned	released	unavailable
Haiku 5.5	imcs21	calibration	10494746	symptom_049	10494746	0.0008278	4.867205415852368	not_mentioned		not_mentioned	correct	ok	not_mentioned	released	unavailable
Haiku 5.5	imcs21	calibration	10494746	symptom_050	10494746	0.0008278	4.867205415852368	not_mentioned		not_mentioned	correct	ok	not_mentioned	released	unavailable
Haiku 5.5	imcs21	calibration	10494746	symptom_051	10494746	0.0008278	4.867205415852368	not_mentioned		not_mentioned	correct	ok	not_mentioned	released	unavailable
Haiku 5.5	imcs21	calibration	10494746	symptom_052	10494746	0.0008278	4.867205415852368	not_mentioned		not_mentioned	correct	ok	not_mentioned	released	unavailable
Haiku 5.5	imcs21	calibration	10494746	symptom_053	10494746	0.0008278	4.867205415852368	not_mentioned		not_mentioned	correct	ok	not_mentioned	released	unavailable
Haiku 5.5	imcs21	calibration	10494746	symptom_054	10494746	0.0008278	4.867205415852368	not_mentioned		not_mentioned	correct	ok	not_mentioned	released	unavailable
Haiku 5.5	imcs21	calibration	10494746	symptom_055	10494746	0.0008278	4.867205415852368	not_mentioned		not_mentioned	correct	ok	not_mentioned	released	unavailable
Haiku 5.5	imcs21	calibration	10494746	symptom_056	10494746	0.0008278	4.867205415852368	not_mentioned		not_mentioned	correct	ok	not_mentioned	released	unavailable
Haiku 5.5	imcs21	calibration	10494746	symptom_057	10494746	0.0008278	4.867205415852368	not_mentioned		not_mentioned	correct	ok	not_mentioned	released	unavailable
Haiku 5.5	imcs21	calibration	10494746	symptom_058	10494746	0.0008278	4.867205415852368	not_mentioned		not_mentioned	correct	ok	not_mentioned	released	unavailable
Haiku 5.5	imcs21	calibration	10494746	symptom_059	10494746	0.0008278	4.867205415852368	not_mentioned		not_mentioned	correct	ok	not_mentioned	released	unavailable
Haiku 5.5	imcs21	calibration	10494746	symptom_060	10494746	0.0008278	4.867205415852368	not_mentioned		not_mentioned	correct	ok	not_mentioned	released	unavailable
Haiku 5.5	imcs21	calibration	10494746	symptom_061	10494746	0.0008278	4.867205415852368	not_mentioned		not_mentioned	correct	ok	not_mentioned	released	unavailable
Haiku 5.5	imcs21	calibration	10494746	symptom_062	10494746	0.0008278	4.867205415852368	not_mentioned		not_mentioned	correct	ok	not_mentioned	released	unavailable
Haiku 5.5	imcs21	calibration	10494746	symptom_063	10494746	0.0008278	4.867205415852368	not_mentioned		not_mentioned	correct	ok	not_mentioned	released	unavailable
Haiku 5.5	imcs21	calibration	10494746	symptom_064	10494746	0.0008278	4.867205415852368	not_mentioned		not_mentioned	correct	ok	not_mentioned	released	unavailable
Haiku 5.5	imcs21	calibration	10494746	symptom_065	10494746	0.0008278	4.867205415852368	not_mentioned		not_mentioned	correct	ok	not_mentioned	released	unavailable
Haiku 5.5	imcs21	calibration	10494746	symptom_066	10494746	0.0008278	4.867205415852368	not_mentioned		not_mentioned	correct	ok	not_mentioned	released	unavailable
Haiku 5.5	imcs21	calibration	10494746	symptom_067	10494746	0.0008278	4.867205415852368	not_mentioned		not_mentioned	correct	ok	not_mentioned	released	unavailable
Haiku 5.5	imcs21	calibration	10494746	symptom_068	10494746	0.0008278	4.867205415852368	not_mentioned		not_mentioned	correct	ok	not_mentioned	released	unavailable
Haiku 5.5	imcs21	calibration	10494746	symptom_069	10494746	0.0008278	4.867205415852368	not_mentioned		not_mentioned	correct	ok	not_mentioned	released	unavailable
Haiku 5.5	imcs21	calibration	10494746	symptom_070	10494746	0.0008278	4.867205415852368	not_mentioned		not_mentioned	correct	ok	not_mentioned	released	unavailable
Haiku 5.5	imcs21	calibration	10494746	symptom_071	10494746	0.0008278	4.867205415852368	not_mentioned		not_mentioned	correct	ok	not_mentioned	released	unavailable
Haiku 5.5	imcs21	calibration	10494746	symptom_072	10494746	0.0008278	4.867205415852368	not_mentioned		not_mentioned	correct	ok	not_mentioned	released	unavailable
Haiku 5.5	imcs21	calibration	10494746	symptom_073	10494746	0.0008278	4.867205415852368	not_mentioned		not_mentioned	correct	ok	not_mentioned	released	unavailable
Haiku 5.5	imcs21	calibration	10494746	symptom_074	10494746	0.0008278	4.867205415852368	not_mentioned		not_mentioned	correct	ok	not_mentioned	released	unavailable
Haiku 5.5	imcs21	calibration	10494746	symptom_075	10494746	0.0008278	4.867205415852368	not_mentioned		not_mentioned	correct	ok	not_mentioned	released	unavailable
Haiku 5.5	imcs21	calibration	10494746	symptom_076	10494746	0.0008278	4.867205415852368	not_mentioned		not_mentioned	correct	ok	not_mentioned	released	unavailable
Haiku 5.5	imcs21	calibration	10494746	symptom_077	10494746	0.0008278	4.867205415852368	not_mentioned		not_mentioned	correct	ok	not_mentioned	released	unavailable
Haiku 5.5	imcs21	calibration	10494746	symptom_078	10494746	0.0008278	4.867205415852368	not_mentioned		not_mentioned	correct	ok	not_mentioned	released	unavailable
Haiku 5.5	imcs21	calibration	10494746	symptom_079	10494746	0.0008278	4.867205415852368	not_mentioned		not_mentioned	correct	ok	not_mentioned	released	unavailable
Haiku 5.5	imcs21	calibration	10494746	symptom_080	10494746	0.0008278	4.867205415852368	not_mentioned		not_mentioned	correct	ok	not_mentioned	released	unavailable
Haiku 5.5	imcs21	calibration	10494746	symptom_081	10494746	0.0008278	4.867205415852368	not_mentioned		not_mentioned	correct	ok	not_mentioned	released	unavailable
Haiku 5.5	imcs21	calibration	10494746	symptom_082	10494746	0.0008278	4.867205415852368	not_mentioned		not_mentioned	correct	ok	not_mentioned	released	unavailable
Haiku 5.5	imcs21	calibration	10494746	symptom_083	10494746	0.0008278	4.867205415852368	not_mentioned		not_mentioned	correct	ok	not_mentioned	released	unavailable
Haiku 5.5	imcs21	calibration	10494746	symptom_084	10494746	0.0008278	4.867205415852368	not_mentioned		not_mentioned	correct	ok	not_mentioned	released	unavailable
Haiku 5.5	imcs21	calibration	10494746	symptom_085	10494746	0.0008278	4.867205415852368	not_mentioned		not_mentioned	correct	ok	not_mentioned	released	unavailable
Haiku 5.5	imcs21	calibration	10494746	symptom_086	10494746	0.0008278	4.867205415852368	not_mentioned		not_mentioned	correct	ok	not_mentioned	released	unavailable
Haiku 5.5	imcs21	calibration	10494746	symptom_087	10494746	0.0008278	4.867205415852368	not_mentioned		not_mentioned	correct	ok	not_mentioned	released	unavailable
Haiku 5.5	imcs21	calibration	10494746	symptom_088	10494746	0.0008278	4.867205415852368	not_mentioned		not_mentioned	correct	ok	not_mentioned	released	unavailable
Haiku 5.5	imcs21	calibration	10494746	symptom_089	10494746	0.0008278	4.867205415852368	not_mentioned		not_mentioned	correct	ok	not_mentioned	released	unavailable
Haiku 5.5	imcs21	calibration	10494746	symptom_090	10494746	0.0008278	4.867205415852368	positive	0.6	positive	correct	ok	positive	released	reported_percentage
Haiku 5.5	imcs21	calibration	10494746	symptom_091	10494746	0.0008278	4.867205415852368	not_mentioned		not_mentioned	correct	ok	not_mentioned	released	unavailable
Haiku 5.5	imcs21	calibration	10494746	symptom_092	10494746	0.0008278	4.867205415852368	not_mentioned		not_mentioned	correct	ok	not_mentioned	released	unavailable
Haiku 5.5	imcs21	calibration	10494746	symptom_093	10494746	0.0008278	4.867205415852368	not_mentioned		not_mentioned	correct	ok	not_mentioned	released	unavailable
Haiku 5.5	imcs21	calibration	10494746	symptom_094	10494746	0.0008278	4.867205415852368	not_mentioned		not_mentioned	correct	ok	not_mentioned	released	unavailable
Haiku 5.5	imcs21	calibration	10494746	symptom_095	10494746	0.0008278	4.867205415852368	not_mentioned		not_mentioned	correct	ok	not_mentioned	released	unavailable
Haiku 5.5	imcs21	calibration	10494746	symptom_096	10494746	0.0008278	4.867205415852368	not_mentioned		not_mentioned	correct	ok	not_mentioned	released	unavailable
Haiku 5.5	imcs21	calibration	10494746	symptom_097	10494746	0.0008278	4.867205415852368	not_mentioned		not_mentioned	correct	ok	not_mentioned	released	unavailable
Haiku 5.5	imcs21	calibration	10494746	symptom_098	10494746	0.0008278	4.867205415852368	not_mentioned		not_mentioned	correct	ok	not_mentioned	released	unavailable
Haiku 5.5	imcs21	calibration	10494746	symptom_099	10494746	0.0008278	4.867205415852368	not_mentioned		not_mentioned	correct	ok	not_mentioned	released	unavailable
Haiku 5.5	imcs21	calibration	10494746	symptom_100	10494746	0.0008278	4.867205415852368	not_mentioned		not_mentioned	correct	ok	not_mentioned	released	unavailable
Haiku 5.5	imcs21	calibration	10494746	symptom_101	10494746	0.0008278	4.867205415852368	not_mentioned		not_mentioned	correct	ok	not_mentioned	released	unavailable
Haiku 5.5	imcs21	calibration	10494746	symptom_102	10494746	0.0008278	4.867205415852368	not_mentioned		not_mentioned	correct	ok	not_mentioned	released	unavailable
Haiku 5.5	imcs21	calibration	10494746	symptom_103	10494746	0.0008278	4.867205415852368	not_mentioned		not_mentioned	correct	ok	not_mentioned	released	unavailable
Haiku 5.5	imcs21	calibration	10494746	symptom_104	10494746	0.0008278	4.867205415852368	not_mentioned		not_mentioned	correct	ok	not_mentioned	released	unavailable
Haiku 5.5	imcs21	calibration	10494746	symptom_105	10494746	0.0008278	4.867205415852368	not_mentioned		not_mentioned	correct	ok	not_mentioned	released	unavailable
Haiku 5.5	imcs21	calibration	10494746	symptom_106	10494746	0.0008278	4.867205415852368	not_mentioned		not_mentioned	correct	ok	not_mentioned	released	unavailable
Haiku 5.5	imcs21	calibration	10494746	symptom_107	10494746	0.0008278	4.867205415852368	not_mentioned		not_mentioned	correct	ok	not_mentioned	released	unavailable
Haiku 5.5	imcs21	calibration	10494746	symptom_108	10494746	0.0008278	4.867205415852368	not_mentioned		not_mentioned	correct	ok	not_mentioned	released	unavailable
Haiku 5.5	imcs21	calibration	10494746	symptom_109	10494746	0.0008278	4.867205415852368	not_mentioned		not_mentioned	correct	ok	not_mentioned	released	unavailable
Haiku 5.5	imcs21	calibration	10494746	symptom_110	10494746	0.0008278	4.867205415852368	not_mentioned		not_mentioned	correct	ok	not_mentioned	released	unavailable
Haiku 5.5	imcs21	calibration	10494746	symptom_111	10494746	0.0008278	4.867205415852368	not_mentioned		not_mentioned	correct	ok	not_mentioned	released	unavailable
Haiku 5.5	imcs21	calibration	10494746	symptom_112	10494746	0.0008278	4.867205415852368	not_mentioned		not_mentioned	correct	ok	not_mentioned	released	unavailable
Haiku 5.5	imcs21	calibration	10494746	symptom_113	10494746	0.0008278	4.867205415852368	not_mentioned		not_mentioned	correct	ok	not_mentioned	released	unavailable
Haiku 5.5	imcs21	calibration	10494746	symptom_114	10494746	0.0008278	4.867205415852368	not_mentioned		not_mentioned	correct	ok	not_mentioned	released	unavailable
Haiku 5.5	imcs21	calibration	10494746	symptom_115	10494746	0.0008278	4.867205415852368	not_mentioned		not_mentioned	correct	ok	not_mentioned	released	unavailable
Haiku 5.5	imcs21	calibration	10494746	symptom_116	10494746	0.0008278	4.867205415852368	not_mentioned		not_mentioned	correct	ok	not_mentioned	released	unavailable
Haiku 5.5	imcs21	calibration	10494746	symptom_117	10494746	0.0008278	4.867205415852368	not_mentioned		not_mentioned	correct	ok	not_mentioned	released	unavailable
Haiku 5.5	imcs21	calibration	10494746	symptom_118	10494746	0.0008278	4.867205415852368	not_mentioned		not_mentioned	correct	ok	not_mentioned	released	unavailable
Haiku 5.5	imcs21	calibration	10494746	symptom_119	10494746	0.0008278	4.867205415852368	not_mentioned		not_mentioned	correct	ok	not_mentioned	released	unavailable
Haiku 5.5	imcs21	calibration	10494746	symptom_120	10494746	0.0008278	4.867205415852368	not_mentioned		not_mentioned	correct	ok	not_mentioned	released	unavailable
Haiku 5.5	imcs21	calibration	10494746	symptom_121	10494746	0.0008278	4.867205415852368	not_mentioned		not_mentioned	correct	ok	not_mentioned	released	unavailable
Haiku 5.5	imcs21	calibration	10494746	symptom_122	10494746	0.0008278	4.867205415852368	not_mentioned		not_mentioned	correct	ok	not_mentioned	released	unavailable
Haiku 5.5	imcs21	calibration	10494746	symptom_123	10494746	0.0008278	4.867205415852368	not_mentioned		not_mentioned	correct	ok	not_mentioned	released	unavailable
Haiku 5.5	imcs21	calibration	10494746	symptom_124	10494746	0.0008278	4.867205415852368	not_mentioned		not_mentioned	correct	ok	not_mentioned	released	unavailable
Haiku 5.5	imcs21	calibration	10494746	symptom_125	10494746	0.0008278	4.867205415852368	not_mentioned		not_mentioned	correct	ok	not_mentioned	released	unavailable
Haiku 5.5	imcs21	calibration	10494746	symptom_126	10494746	0.0008278	4.867205415852368	not_mentioned		not_mentioned	correct	ok	not_mentioned	released	unavailable
Haiku 5.5	imcs21	calibration	10494746	symptom_127	10494746	0.0008278	4.867205415852368	not_mentioned		not_mentioned	correct	ok	not_mentioned	released	unavailable
Haiku 5.5	imcs21	calibration	10494746	symptom_128	10494746	0.0008278	4.867205415852368	not_mentioned		not_mentioned	correct	ok	not_mentioned	released	unavailable
Haiku 5.5	imcs21	calibration	10494746	symptom_129	10494746	0.0008278	4.867205415852368	not_mentioned		not_mentioned	correct	ok	not_mentioned	released	unavailable
Haiku 5.5	imcs21	calibration	10494746	symptom_130	10494746	0.0008278	4.867205415852368	not_mentioned		not_mentioned	correct	ok	not_mentioned	released	unavailable
Haiku 5.5	imcs21	calibration	10494746	symptom_131	10494746	0.0008278	4.867205415852368	not_mentioned		not_mentioned	correct	ok	not_mentioned	released	unavailable
Haiku 5.5	imcs21	calibration	10494746	symptom_132	10494746	0.0008278	4.867205415852368	not_mentioned		not_mentioned	correct	ok	not_mentioned	released	unavailable
Haiku 5.5	imcs21	calibration	10494746	symptom_133	10494746	0.0008278	4.867205415852368	not_mentioned		not_mentioned	correct	ok	not_mentioned	released	unavailable
Haiku 5.5	imcs21	calibration	10494746	symptom_134	10494746	0.0008278	4.867205415852368	not_mentioned		not_mentioned	correct	ok	not_mentioned	released	unavailable
Haiku 5.5	imcs21	calibration	10494746	symptom_135	10494746	0.0008278	4.867205415852368	not_mentioned		not_mentioned	correct	ok	not_mentioned	released	unavailable
Haiku 5.5	imcs21	calibration	10494746	symptom_136	10494746	0.0008278	4.867205415852368	not_mentioned		not_mentioned	correct	ok	not_mentioned	released	unavailable
Haiku 5.5	imcs21	calibration	10494746	symptom_137	10494746	0.0008278	4.867205415852368	not_mentioned		not_mentioned	correct	ok	not_mentioned	released	unavailable
Haiku 5.5	imcs21	calibration	10494746	symptom_138	10494746	0.0008278	4.867205415852368	not_mentioned		not_mentioned	correct	ok	not_mentioned	released	unavailable
Haiku 5.5	imcs21	calibration	10494746	symptom_139	10494746	0.0008278	4.867205415852368	not_mentioned		not_mentioned	correct	ok	not_mentioned	released	unavailable
Haiku 5.5	imcs21	calibration	10494746	symptom_140	10494746	0.0008278	4.867205415852368	not_mentioned		not_mentioned	correct	ok	not_mentioned	released	unavailable
Haiku 5.5	imcs21	calibration	10494746	symptom_141	10494746	0.0008278	4.867205415852368	not_mentioned		not_mentioned	correct	ok	not_mentioned	released	unavailable
Haiku 5.5	imcs21	calibration	10494746	symptom_142	10494746	0.0008278	4.867205415852368	not_mentioned		not_mentioned	correct	ok	not_mentioned	released	unavailable
Haiku 5.5	imcs21	calibration	10494746	symptom_143	10494746	0.0008278	4.867205415852368	not_mentioned		not_mentioned	correct	ok	not_mentioned	released	unavailable
Haiku 5.5	imcs21	calibration	10494746	symptom_144	10494746	0.0008278	4.867205415852368	not_mentioned		not_mentioned	correct	ok	not_mentioned	released	unavailable
Haiku 5.5	imcs21	calibration	10494746	symptom_145	10494746	0.0008278	4.867205415852368	not_mentioned		not_mentioned	correct	ok	not_mentioned	released	unavailable
Haiku 5.5	imcs21	calibration	10494746	symptom_146	10494746	0.0008278	4.867205415852368	not_mentioned		not_mentioned	correct	ok	not_mentioned	released	unavailable
Haiku 5.5	imcs21	calibration	10494746	symptom_147	10494746	0.0008278	4.867205415852368	not_mentioned		not_mentioned	correct	ok	not_mentioned	released	unavailable
Haiku 5.5	imcs21	calibration	10494746	symptom_148	10494746	0.0008278	4.867205415852368	not_mentioned		not_mentioned	correct	ok	not_mentioned	released	unavailable
Haiku 5.5	imcs21	calibration	10494746	symptom_149	10494746	0.0008278	4.867205415852368	not_mentioned		not_mentioned	correct	ok	not_mentioned	released	unavailable
Haiku 5.5	imcs21	calibration	10494746	symptom_150	10494746	0.0008278	4.867205415852368	not_mentioned		not_mentioned	correct	ok	not_mentioned	released	unavailable
Haiku 5.5	imcs21	calibration	10494746	symptom_151	10494746	0.0008278	4.867205415852368	not_mentioned		not_mentioned	correct	ok	not_mentioned	released	unavailable
Haiku 5.5	imcs21	calibration	10494746	symptom_152	10494746	0.0008278	4.867205415852368	not_mentioned		not_mentioned	correct	ok	not_mentioned	released	unavailable
Haiku 5.5	imcs21	calibration	10494746	symptom_153	10494746	0.0008278	4.867205415852368	not_mentioned		not_mentioned	correct	ok	not_mentioned	released	unavailable
Haiku 5.5	imcs21	calibration	10494746	symptom_154	10494746	0.0008278	4.867205415852368	not_mentioned		not_mentioned	correct	ok	not_mentioned	released	unavailable
Haiku 5.5	imcs21	calibration	10494746	symptom_155	10494746	0.0008278	4.867205415852368	not_mentioned		not_mentioned	correct	ok	not_mentioned	released	unavailable
Haiku 5.5	imcs21	calibration	10494746	symptom_156	10494746	0.0008278	4.867205415852368	not_mentioned		not_mentioned	correct	ok	not_mentioned	released	unavailable
Haiku 5.5	imcs21	calibration	10494746	symptom_157	10494746	0.0008278	4.867205415852368	not_mentioned		not_mentioned	correct	ok	not_mentioned	released	unavailable
Haiku 5.5	imcs21	calibration	10494746	symptom_158	10494746	0.0008278	4.867205415852368	not_mentioned		not_mentioned	correct	ok	not_mentioned	released	unavailable
Haiku 5.5	imcs21	calibration	10494746	symptom_159	10494746	0.0008278	4.867205415852368	not_mentioned		not_mentioned	correct	ok	not_mentioned	released	unavailable
Haiku 5.5	imcs21	calibration	10494746	symptom_160	10494746	0.0008278	4.867205415852368	not_mentioned		not_mentioned	correct	ok	not_mentioned	released	unavailable
Haiku 5.5	imcs21	calibration	10494746	symptom_161	10494746	0.0008278	4.867205415852368	not_mentioned		not_mentioned	correct	ok	not_mentioned	released	unavailable
Haiku 5.5	imcs21	calibration	10494746	symptom_162	10494746	0.0008278	4.867205415852368	not_mentioned		not_mentioned	correct	ok	not_mentioned	released	unavailable
Haiku 5.5	imcs21	calibration	10494746	symptom_163	10494746	0.0008278	4.867205415852368	not_mentioned		not_mentioned	correct	ok	not_mentioned	released	unavailable
Haiku 5.5	imcs21	calibration	10494746	symptom_164	10494746	0.0008278	4.867205415852368	not_mentioned		not_mentioned	correct	ok	not_mentioned	released	unavailable
Haiku 5.5	imcs21	calibration	10494746	symptom_165	10494746	0.0008278	4.867205415852368	not_mentioned		not_mentioned	correct	ok	not_mentioned	released	unavailable
Haiku 5.5	imcs21	calibration	10494746	symptom_166	10494746	0.0008278	4.867205415852368	not_mentioned		not_mentioned	correct	ok	not_mentioned	released	unavailable
Haiku 5.5	imcs21	calibration	10494746	symptom_167	10494746	0.0008278	4.867205415852368	not_mentioned		not_mentioned	correct	ok	not_mentioned	released	unavailable
Haiku 5.5	imcs21	calibration	10494746	symptom_168	10494746	0.0008278	4.867205415852368	not_mentioned		not_mentioned	correct	ok	not_mentioned	released	unavailable
Haiku 5.5	imcs21	calibration	10494746	symptom_169	10494746	0.0008278	4.867205415852368	not_mentioned		not_mentioned	correct	ok	not_mentioned	released	unavailable
Haiku 5.5	imcs21	calibration	10494746	symptom_170	10494746	0.0008278	4.867205415852368	not_mentioned		not_mentioned	correct	ok	not_mentioned	released	unavailable
Haiku 5.5	imcs21	calibration	10494746	symptom_171	10494746	0.0008278	4.867205415852368	not_mentioned		not_mentioned	correct	ok	not_mentioned	released	unavailable
Haiku 5.5	imcs21	calibration	10494746	symptom_172	10494746	0.0008278	4.867205415852368	not_mentioned		not_mentioned	correct	ok	not_mentioned	released	unavailable
Haiku 5.5	imcs21	calibration	10494746	symptom_173	10494746	0.0008278	4.867205415852368	not_mentioned		not_mentioned	correct	ok	not_mentioned	released	unavailable
Haiku 5.5	imcs21	calibration	10494746	symptom_174	10494746	0.0008278	4.867205415852368	not_mentioned		not_mentioned	correct	ok	not_mentioned	released	unavailable
Haiku 5.5	imcs21	calibration	10494746	symptom_175	10494746	0.0008278	4.867205415852368	not_mentioned		not_mentioned	correct	ok	not_mentioned	released	unavailable
Haiku 5.5	imcs21	calibration	10494746	symptom_176	10494746	0.0008278	4.867205415852368	not_mentioned		not_mentioned	correct	ok	not_mentioned	released	unavailable
Haiku 5.5	imcs21	calibration	10494746	symptom_177	10494746	0.0008278	4.867205415852368	not_mentioned		not_mentioned	correct	ok	not_mentioned	released	unavailable
Haiku 5.5	imcs21	calibration	10494746	symptom_178	10494746	0.0008278	4.867205415852368	not_mentioned		not_mentioned	correct	ok	not_mentioned	released	unavailable
Haiku 5.5	imcs21	calibration	10494746	symptom_179	10494746	0.0008278	4.867205415852368	not_mentioned		not_mentioned	correct	ok	not_mentioned	released	unavailable
Haiku 5.5	imcs21	calibration	10494746	symptom_180	10494746	0.0008278	4.867205415852368	not_mentioned		not_mentioned	correct	ok	not_mentioned	released	unavailable
Haiku 5.5	imcs21	calibration	10494746	symptom_181	10494746	0.0008278	4.867205415852368	not_mentioned		not_mentioned	correct	ok	not_mentioned	released	unavailable
Haiku 5.5	imcs21	calibration	10494746	symptom_182	10494746	0.0008278	4.867205415852368	not_mentioned		not_mentioned	correct	ok	not_mentioned	released	unavailable
Haiku 5.5	imcs21	calibration	10494746	symptom_183	10494746	0.0008278	4.867205415852368	not_mentioned		not_mentioned	correct	ok	not_mentioned	released	unavailable
Haiku 5.5	imcs21	calibration	10494746	symptom_184	10494746	0.0008278	4.867205415852368	not_mentioned		not_mentioned	correct	ok	not_mentioned	released	unavailable
Haiku 5.5	imcs21	calibration	10494746	symptom_185	10494746	0.0008278	4.867205415852368	not_mentioned		not_mentioned	correct	ok	not_mentioned	released	unavailable
Haiku 5.5	imcs21	calibration	10494746	symptom_186	10494746	0.0008278	4.867205415852368	not_mentioned		not_mentioned	correct	ok	not_mentioned	released	unavailable
Haiku 5.5	imcs21	calibration	10494746	symptom_187	10494746	0.0008278	4.867205415852368	not_mentioned		not_mentioned	correct	ok	not_mentioned	released	unavailable
Haiku 5.5	imcs21	calibration	10494746	symptom_188	10494746	0.0008278	4.867205415852368	not_mentioned		not_mentioned	correct	ok	not_mentioned	released	unavailable
Haiku 5.5	imcs21	calibration	10494746	symptom_189	10494746	0.0008278	4.867205415852368	not_mentioned		not_mentioned	correct	ok	not_mentioned	released	unavailable
Haiku 5.5	imcs21	calibration	10494746	symptom_190	10494746	0.0008278	4.867205415852368	not_mentioned		not_mentioned	correct	ok	not_mentioned	released	unavailable
Haiku 5.5	imcs21	calibration	10494746	symptom_191	10494746	0.0008278	4.867205415852368	not_mentioned		not_mentioned	correct	ok	not_mentioned	released	unavailable
Haiku 5.5	imcs21	calibration	10494746	symptom_192	10494746	0.0008278	4.867205415852368	not_mentioned		not_mentioned	correct	ok	not_mentioned	released	unavailable
Haiku 5.5	imcs21	calibration	10494746	symptom_193	10494746	0.0008278	4.867205415852368	not_mentioned		not_mentioned	correct	ok	not_mentioned	released	unavailable
Haiku 5.5	imcs21	calibration	10494746	symptom_194	10494746	0.0008278	4.867205415852368	not_mentioned		not_mentioned	correct	ok	not_mentioned	released	unavailable
Haiku 5.5	imcs21	calibration	10494746	symptom_195	10494746	0.0008278	4.867205415852368	not_mentioned		not_mentioned	correct	ok	not_mentioned	released	unavailable
Haiku 5.5	imcs21	calibration	10494746	symptom_196	10494746	0.0008278	4.867205415852368	not_mentioned		not_mentioned	correct	ok	not_mentioned	released	unavailable
Haiku 5.5	imcs21	calibration	10494746	symptom_197	10494746	0.0008278	4.867205415852368	not_mentioned		not_mentioned	correct	ok	not_mentioned	released	unavailable
Haiku 5.5	imcs21	calibration	10494746	symptom_198	10494746	0.0008278	4.867205415852368	not_mentioned		not_mentioned	correct	ok	not_mentioned	released	unavailable
Haiku 5.5	imcs21	calibration	10494746	symptom_199	10494746	0.0008278	4.867205415852368	not_mentioned		not_mentioned	correct	ok	not_mentioned	released	unavailable
Haiku 5.5	imcs21	calibration	10494746	symptom_200	10494746	0.0008278	4.867205415852368	not_mentioned		not_mentioned	correct	ok	not_mentioned	released	unavailable
Haiku 5.5	imcs21	calibration	10494746	symptom_201	10494746	0.0008278	4.867205415852368	not_mentioned		not_mentioned	correct	ok	not_mentioned	released	unavailable
Haiku 5.5	imcs21	calibration	10494746	symptom_202	10494746	0.0008278	4.867205415852368	not_mentioned		not_mentioned	correct	ok	not_mentioned	released	unavailable
Haiku 5.5	imcs21	calibration	10494746	symptom_203	10494746	0.0008278	4.867205415852368	not_mentioned		not_mentioned	correct	ok	not_mentioned	released	unavailable
Haiku 5.5	imcs21	calibration	10494746	symptom_204	10494746	0.0008278	4.867205415852368	not_mentioned		not_mentioned	correct	ok	not_mentioned	released	unavailable
Haiku 5.5	imcs21	calibration	10494746	symptom_205	10494746	0.0008278	4.867205415852368	not_mentioned		not_mentioned	correct	ok	not_mentioned	released	unavailable
Haiku 5.5	imcs21	calibration	10494746	symptom_206	10494746	0.0008278	4.867205415852368	not_mentioned		not_mentioned	correct	ok	not_mentioned	released	unavailable
Haiku 5.5	imcs21	calibration	10494746	symptom_207	10494746	0.0008278	4.867205415852368	not_mentioned		not_mentioned	correct	ok	not_mentioned	released	unavailable
Haiku 5.5	imcs21	calibration	10494746	symptom_208	10494746	0.0008278	4.867205415852368	not_mentioned		not_mentioned	correct	ok	not_mentioned	released	unavailable
Haiku 5.5	imcs21	calibration	10494746	symptom_209	10494746	0.0008278	4.867205415852368	not_mentioned		not_mentioned	correct	ok	not_mentioned	released	unavailable
Haiku 5.5	imcs21	calibration	10494746	symptom_210	10494746	0.0008278	4.867205415852368	not_mentioned		not_mentioned	correct	ok	not_mentioned	released	unavailable
Haiku 5.5	imcs21	calibration	10494746	symptom_211	10494746	0.0008278	4.867205415852368	not_mentioned		not_mentioned	correct	ok	not_mentioned	released	unavailable
Haiku 5.5	imcs21	calibration	10494746	symptom_212	10494746	0.0008278	4.867205415852368	not_mentioned		not_mentioned	correct	ok	not_mentioned	released	unavailable
Haiku 5.5	imcs21	calibration	10494746	symptom_213	10494746	0.0008278	4.867205415852368	not_mentioned		not_mentioned	correct	ok	not_mentioned	released	unavailable
Haiku 5.5	imcs21	calibration	10494746	symptom_214	10494746	0.0008278	4.867205415852368	not_mentioned		not_mentioned	correct	ok	not_mentioned	released	unavailable
Haiku 5.5	imcs21	calibration	10494746	symptom_215	10494746	0.0008278	4.867205415852368	not_mentioned		not_mentioned	correct	ok	not_mentioned	released	unavailable
Haiku 5.5	imcs21	calibration	10494746	symptom_216	10494746	0.0008278	4.867205415852368	not_mentioned		not_mentioned	correct	ok	not_mentioned	released	unavailable
Haiku 5.5	imcs21	calibration	10494746	symptom_217	10494746	0.0008278	4.867205415852368	not_mentioned		not_mentioned	correct	ok	not_mentioned	released	unavailable
Haiku 5.5	imcs21	calibration	10494746	symptom_218	10494746	0.0008278	4.867205415852368	not_mentioned		not_mentioned	correct	ok	not_mentioned	released	unavailable
Haiku 5.5	imcs21	calibration	10494746	symptom_219	10494746	0.0008278	4.867205415852368	not_mentioned		not_mentioned	correct	ok	not_mentioned	released	unavailable
Haiku 5.5	imcs21	calibration	10494746	symptom_220	10494746	0.0008278	4.867205415852368	not_mentioned		not_mentioned	correct	ok	not_mentioned	released	unavailable
Haiku 5.5	imcs21	calibration	10494746	symptom_221	10494746	0.0008278	4.867205415852368	not_mentioned		not_mentioned	correct	ok	not_mentioned	released	unavailable
Haiku 5.5	imcs21	calibration	10494746	symptom_222	10494746	0.0008278	4.867205415852368	not_mentioned		not_mentioned	correct	ok	not_mentioned	released	unavailable
Haiku 5.5	imcs21	calibration	10494746	symptom_223	10494746	0.0008278	4.867205415852368	not_mentioned		not_mentioned	correct	ok	not_mentioned	released	unavailable
Haiku 5.5	imcs21	calibration	10494746	symptom_224	10494746	0.0008278	4.867205415852368	not_mentioned		not_mentioned	correct	ok	not_mentioned	released	unavailable
Haiku 5.5	imcs21	calibration	10494746	symptom_225	10494746	0.0008278	4.867205415852368	not_mentioned		not_mentioned	correct	ok	not_mentioned	released	unavailable
Haiku 5.5	imcs21	calibration	10494746	symptom_226	10494746	0.0008278	4.867205415852368	not_mentioned		not_mentioned	correct	ok	not_mentioned	released	unavailable
Haiku 5.5	imcs21	calibration	10494746	symptom_227	10494746	0.0008278	4.867205415852368	not_mentioned		not_mentioned	correct	ok	not_mentioned	released	unavailable
Haiku 5.5	imcs21	calibration	10494746	symptom_228	10494746	0.0008278	4.867205415852368	not_mentioned		not_mentioned	correct	ok	not_mentioned	released	unavailable
Haiku 5.5	imcs21	calibration	10494746	symptom_229	10494746	0.0008278	4.867205415852368	not_mentioned		not_mentioned	correct	ok	not_mentioned	released	unavailable
Haiku 5.5	imcs21	calibration	10494746	symptom_230	10494746	0.0008278	4.867205415852368	not_mentioned		not_mentioned	correct	ok	not_mentioned	released	unavailable
Haiku 5.5	imcs21	calibration	10494746	symptom_231	10494746	0.0008278	4.867205415852368	not_mentioned		not_mentioned	correct	ok	not_mentioned	released	unavailable
Haiku 5.5	imcs21	calibration	10494746	symptom_232	10494746	0.0008278	4.867205415852368	not_mentioned		not_mentioned	correct	ok	not_mentioned	released	unavailable
Haiku 5.5	imcs21	calibration	10494746	symptom_233	10494746	0.0008278	4.867205415852368	not_mentioned		not_mentioned	correct	ok	not_mentioned	released	unavailable
Haiku 5.5	imcs21	calibration	10494746	symptom_234	10494746	0.0008278	4.867205415852368	not_mentioned		not_mentioned	correct	ok	not_mentioned	released	unavailable
Haiku 5.5	imcs21	calibration	10494746	symptom_235	10494746	0.0008278	4.867205415852368	not_mentioned		not_mentioned	correct	ok	not_mentioned	released	unavailable
Haiku 5.5	imcs21	calibration	10494746	symptom_236	10494746	0.0008278	4.867205415852368	not_mentioned		not_mentioned	correct	ok	not_mentioned	released	unavailable
Haiku 5.5	imcs21	calibration	10494746	symptom_237	10494746	0.0008278	4.867205415852368	not_mentioned		not_mentioned	correct	ok	not_mentioned	released	unavailable
Haiku 5.5	imcs21	calibration	10494746	symptom_238	10494746	0.0008278	4.867205415852368	not_mentioned		not_mentioned	correct	ok	not_mentioned	released	unavailable
Haiku 5.5	imcs21	calibration	10494746	symptom_239	10494746	0.0008278	4.867205415852368	not_mentioned		not_mentioned	correct	ok	not_mentioned	released	unavailable
Haiku 5.5	imcs21	calibration	10494746	symptom_240	10494746	0.0008278	4.867205415852368	not_mentioned		not_mentioned	correct	ok	not_mentioned	released	unavailable
Haiku 5.5	imcs21	calibration	10494746	symptom_241	10494746	0.0008278	4.867205415852368	not_mentioned		not_mentioned	correct	ok	not_mentioned	released	unavailable
Haiku 5.5	imcs21	calibration	10494746	symptom_242	10494746	0.0008278	4.867205415852368	not_mentioned		not_mentioned	correct	ok	not_mentioned	released	unavailable
Haiku 5.5	imcs21	calibration	10494746	symptom_243	10494746	0.0008278	4.867205415852368	not_mentioned		not_mentioned	correct	ok	not_mentioned	released	unavailable
Haiku 5.5	imcs21	calibration	10494746	symptom_244	10494746	0.0008278	4.867205415852368	not_mentioned		not_mentioned	correct	ok	not_mentioned	released	unavailable
Haiku 5.5	imcs21	calibration	10494746	symptom_245	10494746	0.0008278	4.867205415852368	not_mentioned		not_mentioned	correct	ok	not_mentioned	released	unavailable
Haiku 5.5	imcs21	calibration	10494746	symptom_246	10494746	0.0008278	4.867205415852368	not_mentioned		not_mentioned	correct	ok	not_mentioned	released	unavailable
Haiku 5.5	imcs21	calibration	10494746	symptom_247	10494746	0.0008278	4.867205415852368	not_mentioned		not_mentioned	correct	ok	not_mentioned	released	unavailable
Haiku 5.5	imcs21	calibration	10494746	symptom_248	10494746	0.0008278	4.867205415852368	not_mentioned		not_mentioned	correct	ok	not_mentioned	released	unavailable
Haiku 5.5	imcs21	calibration	10494746	symptom_249	10494746	0.0008278	4.867205415852368	not_mentioned		not_mentioned	correct	ok	not_mentioned	released	unavailable
Haiku 5.5	imcs21	calibration	10494746	symptom_250	10494746	0.0008278	4.867205415852368	not_mentioned		not_mentioned	correct	ok	not_mentioned	released	unavailable
Haiku 5.5	imcs21	calibration	10494746	symptom_251	10494746	0.0008278	4.867205415852368	not_mentioned		not_mentioned	correct	ok	not_mentioned	released	unavailable
Haiku 5.5	imcs21	calibration	10494746	symptom_252	10494746	0.0008278	4.867205415852368	not_mentioned		not_mentioned	correct	ok	not_mentioned	released	unavailable
Haiku 5.5	imcs21	calibration	10494746	symptom_253	10494746	0.0008278	4.867205415852368	not_mentioned		not_mentioned	correct	ok	not_mentioned	released	unavailable
Haiku 5.5	imcs21	calibration	10494746	symptom_254	10494746	0.0008278	4.867205415852368	not_mentioned		not_mentioned	correct	ok	not_mentioned	released	unavailable
Haiku 5.5	imcs21	calibration	10494746	symptom_255	10494746	0.0008278	4.867205415852368	not_mentioned		not_mentioned	correct	ok	not_mentioned	released	unavailable
Haiku 5.5	imcs21	calibration	10494746	symptom_256	10494746	0.0008278	4.867205415852368	not_mentioned		not_mentioned	correct	ok	not_mentioned	released	unavailable
Haiku 5.5	imcs21	calibration	10494746	symptom_257	10494746	0.0008278	4.867205415852368	not_mentioned		not_mentioned	correct	ok	not_mentioned	released	unavailable
Haiku 5.5	imcs21	calibration	10494746	symptom_258	10494746	0.0008278	4.867205415852368	not_mentioned		not_mentioned	correct	ok	not_mentioned	released	unavailable
Haiku 5.5	imcs21	calibration	10494746	symptom_259	10494746	0.0008278	4.867205415852368	not_mentioned		not_mentioned	correct	ok	not_mentioned	released	unavailable
Haiku 5.5	imcs21	calibration	10494746	symptom_260	10494746	0.0008278	4.867205415852368	not_mentioned		not_mentioned	correct	ok	not_mentioned	released	unavailable
Haiku 5.5	imcs21	calibration	10494746	symptom_261	10494746	0.0008278	4.867205415852368	not_mentioned		not_mentioned	correct	ok	not_mentioned	released	unavailable
Haiku 5.5	imcs21	calibration	10494746	symptom_262	10494746	0.0008278	4.867205415852368	not_mentioned		not_mentioned	correct	ok	not_mentioned	released	unavailable
Haiku 5.5	imcs21	calibration	10494746	symptom_263	10494746	0.0008278	4.867205415852368	not_mentioned		not_mentioned	correct	ok	not_mentioned	released	unavailable
Haiku 5.5	imcs21	calibration	10494746	symptom_264	10494746	0.0008278	4.867205415852368	not_mentioned		not_mentioned	correct	ok	not_mentioned	released	unavailable
Haiku 5.5	imcs21	calibration	10494746	symptom_265	10494746	0.0008278	4.867205415852368	not_mentioned		not_mentioned	correct	ok	not_mentioned	released	unavailable
Haiku 5.5	imcs21	calibration	10494746	symptom_266	10494746	0.0008278	4.867205415852368	not_mentioned		not_mentioned	correct	ok	not_mentioned	released	unavailable
Haiku 5.5	imcs21	calibration	10494746	symptom_267	10494746	0.0008278	4.867205415852368	not_mentioned		not_mentioned	correct	ok	not_mentioned	released	unavailable
Haiku 5.5	imcs21	calibration	10494746	symptom_268	10494746	0.0008278	4.867205415852368	not_mentioned		not_mentioned	correct	ok	not_mentioned	released	unavailable
Haiku 5.5	imcs21	calibration	10494746	symptom_269	10494746	0.0008278	4.867205415852368	not_mentioned		not_mentioned	correct	ok	not_mentioned	released	unavailable
Haiku 5.5	imcs21	calibration	10494746	symptom_270	10494746	0.0008278	4.867205415852368	not_mentioned		not_mentioned	correct	ok	not_mentioned	released	unavailable
Haiku 5.5	imcs21	calibration	10494746	symptom_271	10494746	0.0008278	4.867205415852368	not_mentioned		not_mentioned	correct	ok	not_mentioned	released	unavailable
Haiku 5.5	imcs21	calibration	10494746	symptom_272	10494746	0.0008278	4.867205415852368	not_mentioned		not_mentioned	correct	ok	not_mentioned	released	unavailable
Haiku 5.5	imcs21	calibration	10494746	symptom_273	10494746	0.0008278	4.867205415852368	not_mentioned		not_mentioned	correct	ok	not_mentioned	released	unavailable
Haiku 5.5	imcs21	calibration	10494746	symptom_274	10494746	0.0008278	4.867205415852368	not_mentioned		not_mentioned	correct	ok	not_mentioned	released	unavailable
Haiku 5.5	imcs21	calibration	10494746	symptom_275	10494746	0.0008278	4.867205415852368	not_mentioned		not_mentioned	correct	ok	not_mentioned	released	unavailable
Haiku 5.5	imcs21	calibration	10494746	symptom_276	10494746	0.0008278	4.867205415852368	not_mentioned		not_mentioned	correct	ok	not_mentioned	released	unavailable
Haiku 5.5	imcs21	calibration	10494746	symptom_277	10494746	0.0008278	4.867205415852368	not_mentioned		not_mentioned	correct	ok	not_mentioned	released	unavailable
Haiku 5.5	imcs21	calibration	10494746	symptom_278	10494746	0.0008278	4.867205415852368	not_mentioned		not_mentioned	correct	ok	not_mentioned	released	unavailable
Haiku 5.5	imcs21	calibration	10494746	symptom_279	10494746	0.0008278	4.867205415852368	not_mentioned		not_mentioned	correct	ok	not_mentioned	released	unavailable
Haiku 5.5	imcs21	calibration	10494746	symptom_280	10494746	0.0008278	4.867205415852368	not_mentioned		not_mentioned	correct	ok	not_mentioned	released	unavailable
Haiku 5.5	imcs21	calibration	10494746	symptom_281	10494746	0.0008278	4.867205415852368	not_mentioned		not_mentioned	correct	ok	not_mentioned	released	unavailable
Haiku 5.5	imcs21	calibration	10494746	symptom_282	10494746	0.0008278	4.867205415852368	not_mentioned		not_mentioned	correct	ok	not_mentioned	released	unavailable
Haiku 5.5	imcs21	calibration	10494746	symptom_283	10494746	0.0008278	4.867205415852368	not_mentioned		not_mentioned	correct	ok	not_mentioned	released	unavailable
Haiku 5.5	imcs21	calibration	10494746	symptom_284	10494746	0.0008278	4.867205415852368	not_mentioned		not_mentioned	correct	ok	not_mentioned	released	unavailable
Haiku 5.5	imcs21	calibration	10494746	symptom_285	10494746	0.0008278	4.867205415852368	not_mentioned		not_mentioned	correct	ok	not_mentioned	released	unavailable
Haiku 5.5	imcs21	calibration	10494746	symptom_286	10494746	0.0008278	4.867205415852368	not_mentioned		not_mentioned	correct	ok	not_mentioned	released	unavailable
Haiku 5.5	imcs21	calibration	10494746	symptom_287	10494746	0.0008278	4.867205415852368	not_mentioned		not_mentioned	correct	ok	not_mentioned	released	unavailable
Haiku 5.5	imcs21	calibration	10494746	symptom_288	10494746	0.0008278	4.867205415852368	not_mentioned		not_mentioned	correct	ok	not_mentioned	released	unavailable
Haiku 5.5	imcs21	calibration	10494746	symptom_289	10494746	0.0008278	4.867205415852368	not_mentioned		not_mentioned	correct	ok	not_mentioned	released	unavailable
Haiku 5.5	imcs21	calibration	10494746	symptom_290	10494746	0.0008278	4.867205415852368	not_mentioned		not_mentioned	correct	ok	not_mentioned	released	unavailable
Haiku 5.5	imcs21	calibration	10494746	symptom_291	10494746	0.0008278	4.867205415852368	not_mentioned		not_mentioned	correct	ok	not_mentioned	released	unavailable
Haiku 5.5	imcs21	calibration	10494746	symptom_292	10494746	0.0008278	4.867205415852368	not_mentioned		not_mentioned	correct	ok	not_mentioned	released	unavailable
Haiku 5.5	imcs21	calibration	10494746	symptom_293	10494746	0.0008278	4.867205415852368	not_mentioned		not_mentioned	correct	ok	not_mentioned	released	unavailable
Haiku 5.5	imcs21	calibration	10494746	symptom_294	10494746	0.0008278	4.867205415852368	not_mentioned		not_mentioned	correct	ok	not_mentioned	released	unavailable
Haiku 5.5	imcs21	calibration	10494746	symptom_295	10494746	0.0008278	4.867205415852368	not_mentioned		not_mentioned	correct	ok	not_mentioned	released	unavailable
Haiku 5.5	imcs21	calibration	10494746	symptom_296	10494746	0.0008278	4.867205415852368	not_mentioned		not_mentioned	correct	ok	not_mentioned	released	unavailable
Haiku 5.5	imcs21	calibration	10494746	symptom_297	10494746	0.0008278	4.867205415852368	not_mentioned		not_mentioned	correct	ok	not_mentioned	released	unavailable
Haiku 5.5	imcs21	calibration	10494746	symptom_298	10494746	0.0008278	4.867205415852368	not_mentioned		not_mentioned	correct	ok	not_mentioned	released	unavailable
Haiku 5.5	imcs21	calibration	10494746	symptom_299	10494746	0.0008278	4.867205415852368	not_mentioned		not_mentioned	correct	ok	not_mentioned	released	unavailable
Haiku 5.5	imcs21	calibration	10494746	symptom_300	10494746	0.0008278	4.867205415852368	not_mentioned		not_mentioned	correct	ok	not_mentioned	released	unavailable
Haiku 5.5	imcs21	calibration	10494746	symptom_301	10494746	0.0008278	4.867205415852368	not_mentioned		not_mentioned	correct	ok	not_mentioned	released	unavailable
Haiku 5.5	imcs21	calibration	10494746	symptom_302	10494746	0.0008278	4.867205415852368	not_mentioned		not_mentioned	correct	ok	not_mentioned	released	unavailable
Haiku 5.5	imcs21	calibration	10494746	symptom_303	10494746	0.0008278	4.867205415852368	not_mentioned		not_mentioned	correct	ok	not_mentioned	released	unavailable
Haiku 5.5	imcs21	calibration	10494746	symptom_304	10494746	0.0008278	4.867205415852368	not_mentioned		not_mentioned	correct	ok	not_mentioned	released	unavailable
Haiku 5.5	imcs21	calibration	10494746	symptom_305	10494746	0.0008278	4.867205415852368	not_mentioned		not_mentioned	correct	ok	not_mentioned	released	unavailable
Haiku 5.5	imcs21	calibration	10494746	symptom_306	10494746	0.0008278	4.867205415852368	not_mentioned		not_mentioned	correct	ok	not_mentioned	released	unavailable
Haiku 5.5	imcs21	calibration	10494746	symptom_307	10494746	0.0008278	4.867205415852368	not_mentioned		not_mentioned	correct	ok	not_mentioned	released	unavailable
Haiku 5.5	imcs21	calibration	10494746	symptom_308	10494746	0.0008278	4.867205415852368	not_mentioned		not_mentioned	correct	ok	not_mentioned	released	unavailable
Haiku 5.5	imcs21	calibration	10494746	symptom_309	10494746	0.0008278	4.867205415852368	not_mentioned		not_mentioned	correct	ok	not_mentioned	released	unavailable
Haiku 5.5	imcs21	calibration	10494746	symptom_310	10494746	0.0008278	4.867205415852368	not_mentioned		not_mentioned	correct	ok	not_mentioned	released	unavailable
Haiku 5.5	imcs21	calibration	10494746	symptom_311	10494746	0.0008278	4.867205415852368	not_mentioned		not_mentioned	correct	ok	not_mentioned	released	unavailable
Haiku 5.5	imcs21	calibration	10494746	symptom_312	10494746	0.0008278	4.867205415852368	not_mentioned		not_mentioned	correct	ok	not_mentioned	released	unavailable
Haiku 5.5	imcs21	calibration	10494746	symptom_313	10494746	0.0008278	4.867205415852368	not_mentioned		not_mentioned	correct	ok	not_mentioned	released	unavailable
Haiku 5.5	imcs21	calibration	10494746	symptom_314	10494746	0.0008278	4.867205415852368	not_mentioned		not_mentioned	correct	ok	not_mentioned	released	unavailable
Haiku 5.5	imcs21	calibration	10494746	symptom_315	10494746	0.0008278	4.867205415852368	not_mentioned		not_mentioned	correct	ok	not_mentioned	released	unavailable
Haiku 5.5	imcs21	calibration	10494746	symptom_316	10494746	0.0008278	4.867205415852368	not_mentioned		not_mentioned	correct	ok	not_mentioned	released	unavailable
Haiku 5.5	imcs21	calibration	10494746	symptom_317	10494746	0.0008278	4.867205415852368	not_mentioned		not_mentioned	correct	ok	not_mentioned	released	unavailable
Haiku 5.5	imcs21	calibration	10494746	symptom_318	10494746	0.0008278	4.867205415852368	not_mentioned		not_mentioned	correct	ok	not_mentioned	released	unavailable
Haiku 5.5	imcs21	calibration	10494746	symptom_319	10494746	0.0008278	4.867205415852368	not_mentioned		not_mentioned	correct	ok	not_mentioned	released	unavailable
Haiku 5.5	imcs21	calibration	10494746	symptom_320	10494746	0.0008278	4.867205415852368	not_mentioned		not_mentioned	correct	ok	not_mentioned	released	unavailable
Haiku 5.5	imcs21	calibration	10494746	symptom_321	10494746	0.0008278	4.867205415852368	not_mentioned		not_mentioned	correct	ok	not_mentioned	released	unavailable
Haiku 5.5	imcs21	calibration	10494746	symptom_322	10494746	0.0008278	4.867205415852368	not_mentioned		not_mentioned	correct	ok	not_mentioned	released	unavailable
Haiku 5.5	imcs21	calibration	10494746	symptom_323	10494746	0.0008278	4.867205415852368	not_mentioned		not_mentioned	correct	ok	not_mentioned	released	unavailable
Haiku 5.5	imcs21	calibration	10494746	symptom_324	10494746	0.0008278	4.867205415852368	not_mentioned		not_mentioned	correct	ok	not_mentioned	released	unavailable
Haiku 5.5	imcs21	calibration	10494746	symptom_325	10494746	0.0008278	4.867205415852368	not_mentioned		not_mentioned	correct	ok	not_mentioned	released	unavailable
Haiku 5.5	imcs21	calibration	10494746	symptom_326	10494746	0.0008278	4.867205415852368	not_mentioned		not_mentioned	correct	ok	not_mentioned	released	unavailable
Haiku 5.5	imcs21	calibration	10494746	symptom_327	10494746	0.0008278	4.867205415852368	not_mentioned		not_mentioned	correct	ok	not_mentioned	released	unavailable
Haiku 5.5	imcs21	calibration	10494746	symptom_328	10494746	0.0008278	4.867205415852368	not_mentioned		not_mentioned	correct	ok	not_mentioned	released	unavailable
Haiku 5.5	imcs21	calibration	10494746	symptom_329	10494746	0.0008278	4.867205415852368	not_mentioned		not_mentioned	correct	ok	not_mentioned	released	unavailable
Haiku 5.5	imcs21	calibration	10494746	symptom_330	10494746	0.0008278	4.867205415852368	not_mentioned		not_mentioned	correct	ok	not_mentioned	released	unavailable
Haiku 5.5	imcs21	calibration	10496430	symptom_000	10496430	0.0008317	5.729043999919668	negative	0.92	negative	correct	ok	negative	released	reported_percentage
Haiku 5.5	imcs21	calibration	10496430	symptom_001	10496430	0.0008317	5.729043999919668	positive	0.92	positive	correct	ok	positive	released	reported_percentage
Haiku 5.5	imcs21	calibration	10496430	symptom_002	10496430	0.0008317	5.729043999919668	positive	0.85	positive	correct	ok	positive	released	reported_percentage
Haiku 5.5	imcs21	calibration	10496430	symptom_003	10496430	0.0008317	5.729043999919668	positive	0.92	positive	correct	ok	positive	released	reported_percentage
Haiku 5.5	imcs21	calibration	10496430	symptom_004	10496430	0.0008317	5.729043999919668	not_mentioned		not_mentioned	correct	ok	not_mentioned	released	unavailable
Haiku 5.5	imcs21	calibration	10496430	symptom_005	10496430	0.0008317	5.729043999919668	not_mentioned		not_mentioned	correct	ok	not_mentioned	released	unavailable
Haiku 5.5	imcs21	calibration	10496430	symptom_006	10496430	0.0008317	5.729043999919668	not_mentioned		not_mentioned	correct	ok	not_mentioned	released	unavailable
Haiku 5.5	imcs21	calibration	10496430	symptom_007	10496430	0.0008317	5.729043999919668	not_mentioned		uncertain	incorrect	ok	uncertain	released	unavailable
Haiku 5.5	imcs21	calibration	10496430	symptom_008	10496430	0.0008317	5.729043999919668	not_mentioned		not_mentioned	correct	ok	not_mentioned	released	unavailable
Haiku 5.5	imcs21	calibration	10496430	symptom_009	10496430	0.0008317	5.729043999919668	negative	0.85	negative	correct	ok	negative	released	reported_percentage
Haiku 5.5	imcs21	calibration	10496430	symptom_010	10496430	0.0008317	5.729043999919668	not_mentioned		not_mentioned	correct	ok	not_mentioned	released	unavailable
Haiku 5.5	imcs21	calibration	10496430	symptom_011	10496430	0.0008317	5.729043999919668	not_mentioned		not_mentioned	correct	ok	not_mentioned	released	unavailable
Haiku 5.5	imcs21	calibration	10496430	symptom_012	10496430	0.0008317	5.729043999919668	not_mentioned		not_mentioned	correct	ok	not_mentioned	released	unavailable
Haiku 5.5	imcs21	calibration	10496430	symptom_013	10496430	0.0008317	5.729043999919668	not_mentioned		not_mentioned	correct	ok	not_mentioned	released	unavailable
Haiku 5.5	imcs21	calibration	10496430	symptom_014	10496430	0.0008317	5.729043999919668	uncertain	0.55	uncertain	correct	ok	uncertain	released	reported_percentage
Haiku 5.5	imcs21	calibration	10496430	symptom_015	10496430	0.0008317	5.729043999919668	not_mentioned		not_mentioned	correct	ok	not_mentioned	released	unavailable
Haiku 5.5	imcs21	calibration	10496430	symptom_016	10496430	0.0008317	5.729043999919668	not_mentioned		not_mentioned	correct	ok	not_mentioned	released	unavailable
Haiku 5.5	imcs21	calibration	10496430	symptom_017	10496430	0.0008317	5.729043999919668	not_mentioned		not_mentioned	correct	ok	not_mentioned	released	unavailable
Haiku 5.5	imcs21	calibration	10496430	symptom_018	10496430	0.0008317	5.729043999919668	positive	0.6	not_mentioned	incorrect	ok	not_mentioned	released	reported_percentage
Haiku 5.5	imcs21	calibration	10496430	symptom_019	10496430	0.0008317	5.729043999919668	positive	0.92	positive	correct	ok	positive	released	reported_percentage
Haiku 5.5	imcs21	calibration	10496430	symptom_020	10496430	0.0008317	5.729043999919668	not_mentioned		not_mentioned	correct	ok	not_mentioned	released	unavailable
Haiku 5.5	imcs21	calibration	10496430	symptom_021	10496430	0.0008317	5.729043999919668	not_mentioned		not_mentioned	correct	ok	not_mentioned	released	unavailable
Haiku 5.5	imcs21	calibration	10496430	symptom_022	10496430	0.0008317	5.729043999919668	not_mentioned		not_mentioned	correct	ok	not_mentioned	released	unavailable
Haiku 5.5	imcs21	calibration	10496430	symptom_023	10496430	0.0008317	5.729043999919668	not_mentioned		not_mentioned	correct	ok	not_mentioned	released	unavailable
Haiku 5.5	imcs21	calibration	10496430	symptom_024	10496430	0.0008317	5.729043999919668	not_mentioned		not_mentioned	correct	ok	not_mentioned	released	unavailable
Haiku 5.5	imcs21	calibration	10496430	symptom_025	10496430	0.0008317	5.729043999919668	not_mentioned		not_mentioned	correct	ok	not_mentioned	released	unavailable
Haiku 5.5	imcs21	calibration	10496430	symptom_026	10496430	0.0008317	5.729043999919668	not_mentioned		not_mentioned	correct	ok	not_mentioned	released	unavailable
Haiku 5.5	imcs21	calibration	10496430	symptom_027	10496430	0.0008317	5.729043999919668	not_mentioned		not_mentioned	correct	ok	not_mentioned	released	unavailable
Haiku 5.5	imcs21	calibration	10496430	symptom_028	10496430	0.0008317	5.729043999919668	not_mentioned		not_mentioned	correct	ok	not_mentioned	released	unavailable
Haiku 5.5	imcs21	calibration	10496430	symptom_029	10496430	0.0008317	5.729043999919668	not_mentioned		not_mentioned	correct	ok	not_mentioned	released	unavailable
Haiku 5.5	imcs21	calibration	10496430	symptom_030	10496430	0.0008317	5.729043999919668	negative	0.7	not_mentioned	incorrect	ok	not_mentioned	released	reported_percentage
Haiku 5.5	imcs21	calibration	10496430	symptom_031	10496430	0.0008317	5.729043999919668	not_mentioned		not_mentioned	correct	ok	not_mentioned	released	unavailable
Haiku 5.5	imcs21	calibration	10496430	symptom_032	10496430	0.0008317	5.729043999919668	not_mentioned		not_mentioned	correct	ok	not_mentioned	released	unavailable
Haiku 5.5	imcs21	calibration	10496430	symptom_033	10496430	0.0008317	5.729043999919668	not_mentioned		not_mentioned	correct	ok	not_mentioned	released	unavailable
Haiku 5.5	imcs21	calibration	10496430	symptom_034	10496430	0.0008317	5.729043999919668	not_mentioned		not_mentioned	correct	ok	not_mentioned	released	unavailable
Haiku 5.5	imcs21	calibration	10496430	symptom_035	10496430	0.0008317	5.729043999919668	not_mentioned		not_mentioned	correct	ok	not_mentioned	released	unavailable
Haiku 5.5	imcs21	calibration	10496430	symptom_036	10496430	0.0008317	5.729043999919668	not_mentioned		not_mentioned	correct	ok	not_mentioned	released	unavailable
Haiku 5.5	imcs21	calibration	10496430	symptom_037	10496430	0.0008317	5.729043999919668	not_mentioned		not_mentioned	correct	ok	not_mentioned	released	unavailable
Haiku 5.5	imcs21	calibration	10496430	symptom_038	10496430	0.0008317	5.729043999919668	not_mentioned		not_mentioned	correct	ok	not_mentioned	released	unavailable
Haiku 5.5	imcs21	calibration	10496430	symptom_039	10496430	0.0008317	5.729043999919668	not_mentioned		not_mentioned	correct	ok	not_mentioned	released	unavailable
Haiku 5.5	imcs21	calibration	10496430	symptom_040	10496430	0.0008317	5.729043999919668	not_mentioned		not_mentioned	correct	ok	not_mentioned	released	unavailable
Haiku 5.5	imcs21	calibration	10496430	symptom_041	10496430	0.0008317	5.729043999919668	not_mentioned		not_mentioned	correct	ok	not_mentioned	released	unavailable
Haiku 5.5	imcs21	calibration	10496430	symptom_042	10496430	0.0008317	5.729043999919668	not_mentioned		not_mentioned	correct	ok	not_mentioned	released	unavailable
Haiku 5.5	imcs21	calibration	10496430	symptom_043	10496430	0.0008317	5.729043999919668	positive	0.85	not_mentioned	incorrect	ok	not_mentioned	released	reported_percentage
Haiku 5.5	imcs21	calibration	10496430	symptom_044	10496430	0.0008317	5.729043999919668	not_mentioned		not_mentioned	correct	ok	not_mentioned	released	unavailable
Haiku 5.5	imcs21	calibration	10496430	symptom_045	10496430	0.0008317	5.729043999919668	not_mentioned		not_mentioned	correct	ok	not_mentioned	released	unavailable
Haiku 5.5	imcs21	calibration	10496430	symptom_046	10496430	0.0008317	5.729043999919668	not_mentioned		not_mentioned	correct	ok	not_mentioned	released	unavailable
Haiku 5.5	imcs21	calibration	10496430	symptom_047	10496430	0.0008317	5.729043999919668	not_mentioned		not_mentioned	correct	ok	not_mentioned	released	unavailable
Haiku 5.5	imcs21	calibration	10496430	symptom_048	10496430	0.0008317	5.729043999919668	not_mentioned		not_mentioned	correct	ok	not_mentioned	released	unavailable
Haiku 5.5	imcs21	calibration	10496430	symptom_049	10496430	0.0008317	5.729043999919668	not_mentioned		not_mentioned	correct	ok	not_mentioned	released	unavailable
Haiku 5.5	imcs21	calibration	10496430	symptom_050	10496430	0.0008317	5.729043999919668	not_mentioned		not_mentioned	correct	ok	not_mentioned	released	unavailable
Haiku 5.5	imcs21	calibration	10496430	symptom_051	10496430	0.0008317	5.729043999919668	not_mentioned		not_mentioned	correct	ok	not_mentioned	released	unavailable
Haiku 5.5	imcs21	calibration	10496430	symptom_052	10496430	0.0008317	5.729043999919668	not_mentioned		not_mentioned	correct	ok	not_mentioned	released	unavailable
Haiku 5.5	imcs21	calibration	10496430	symptom_053	10496430	0.0008317	5.729043999919668	not_mentioned		not_mentioned	correct	ok	not_mentioned	released	unavailable
Haiku 5.5	imcs21	calibration	10496430	symptom_054	10496430	0.0008317	5.729043999919668	not_mentioned		not_mentioned	correct	ok	not_mentioned	released	unavailable
Haiku 5.5	imcs21	calibration	10496430	symptom_055	10496430	0.0008317	5.729043999919668	not_mentioned		not_mentioned	correct	ok	not_mentioned	released	unavailable
Haiku 5.5	imcs21	calibration	10496430	symptom_056	10496430	0.0008317	5.729043999919668	not_mentioned		not_mentioned	correct	ok	not_mentioned	released	unavailable
Haiku 5.5	imcs21	calibration	10496430	symptom_057	10496430	0.0008317	5.729043999919668	not_mentioned		not_mentioned	correct	ok	not_mentioned	released	unavailable
Haiku 5.5	imcs21	calibration	10496430	symptom_058	10496430	0.0008317	5.729043999919668	not_mentioned		not_mentioned	correct	ok	not_mentioned	released	unavailable
Haiku 5.5	imcs21	calibration	10496430	symptom_059	10496430	0.0008317	5.729043999919668	not_mentioned		not_mentioned	correct	ok	not_mentioned	released	unavailable
Haiku 5.5	imcs21	calibration	10496430	symptom_060	10496430	0.0008317	5.729043999919668	not_mentioned		not_mentioned	correct	ok	not_mentioned	released	unavailable
Haiku 5.5	imcs21	calibration	10496430	symptom_061	10496430	0.0008317	5.729043999919668	not_mentioned		not_mentioned	correct	ok	not_mentioned	released	unavailable
Haiku 5.5	imcs21	calibration	10496430	symptom_062	10496430	0.0008317	5.729043999919668	not_mentioned		not_mentioned	correct	ok	not_mentioned	released	unavailable
Haiku 5.5	imcs21	calibration	10496430	symptom_063	10496430	0.0008317	5.729043999919668	not_mentioned		not_mentioned	correct	ok	not_mentioned	released	unavailable
Haiku 5.5	imcs21	calibration	10496430	symptom_064	10496430	0.0008317	5.729043999919668	not_mentioned		not_mentioned	correct	ok	not_mentioned	released	unavailable
Haiku 5.5	imcs21	calibration	10496430	symptom_065	10496430	0.0008317	5.729043999919668	not_mentioned		not_mentioned	correct	ok	not_mentioned	released	unavailable
Haiku 5.5	imcs21	calibration	10496430	symptom_066	10496430	0.0008317	5.729043999919668	not_mentioned		not_mentioned	correct	ok	not_mentioned	released	unavailable
Haiku 5.5	imcs21	calibration	10496430	symptom_067	10496430	0.0008317	5.729043999919668	not_mentioned		not_mentioned	correct	ok	not_mentioned	released	unavailable
Haiku 5.5	imcs21	calibration	10496430	symptom_068	10496430	0.0008317	5.729043999919668	not_mentioned		not_mentioned	correct	ok	not_mentioned	released	unavailable
Haiku 5.5	imcs21	calibration	10496430	symptom_069	10496430	0.0008317	5.729043999919668	not_mentioned		not_mentioned	correct	ok	not_mentioned	released	unavailable
Haiku 5.5	imcs21	calibration	10496430	symptom_070	10496430	0.0008317	5.729043999919668	not_mentioned		not_mentioned	correct	ok	not_mentioned	released	unavailable
Haiku 5.5	imcs21	calibration	10496430	symptom_071	10496430	0.0008317	5.729043999919668	not_mentioned		not_mentioned	correct	ok	not_mentioned	released	unavailable
Haiku 5.5	imcs21	calibration	10496430	symptom_072	10496430	0.0008317	5.729043999919668	not_mentioned		not_mentioned	correct	ok	not_mentioned	released	unavailable
Haiku 5.5	imcs21	calibration	10496430	symptom_073	10496430	0.0008317	5.729043999919668	not_mentioned		not_mentioned	correct	ok	not_mentioned	released	unavailable
Haiku 5.5	imcs21	calibration	10496430	symptom_074	10496430	0.0008317	5.729043999919668	not_mentioned		not_mentioned	correct	ok	not_mentioned	released	unavailable
Haiku 5.5	imcs21	calibration	10496430	symptom_075	10496430	0.0008317	5.729043999919668	not_mentioned		not_mentioned	correct	ok	not_mentioned	released	unavailable
Haiku 5.5	imcs21	calibration	10496430	symptom_076	10496430	0.0008317	5.729043999919668	not_mentioned		not_mentioned	correct	ok	not_mentioned	released	unavailable
Haiku 5.5	imcs21	calibration	10496430	symptom_077	10496430	0.0008317	5.729043999919668	not_mentioned		not_mentioned	correct	ok	not_mentioned	released	unavailable
Haiku 5.5	imcs21	calibration	10496430	symptom_078	10496430	0.0008317	5.729043999919668	not_mentioned		not_mentioned	correct	ok	not_mentioned	released	unavailable
Haiku 5.5	imcs21	calibration	10496430	symptom_079	10496430	0.0008317	5.729043999919668	not_mentioned		not_mentioned	correct	ok	not_mentioned	released	unavailable
Haiku 5.5	imcs21	calibration	10496430	symptom_080	10496430	0.0008317	5.729043999919668	not_mentioned		not_mentioned	correct	ok	not_mentioned	released	unavailable
Haiku 5.5	imcs21	calibration	10496430	symptom_081	10496430	0.0008317	5.729043999919668	not_mentioned		not_mentioned	correct	ok	not_mentioned	released	unavailable
Haiku 5.5	imcs21	calibration	10496430	symptom_082	10496430	0.0008317	5.729043999919668	not_mentioned		not_mentioned	correct	ok	not_mentioned	released	unavailable
Haiku 5.5	imcs21	calibration	10496430	symptom_083	10496430	0.0008317	5.729043999919668	not_mentioned		not_mentioned	correct	ok	not_mentioned	released	unavailable
Haiku 5.5	imcs21	calibration	10496430	symptom_084	10496430	0.0008317	5.729043999919668	not_mentioned		not_mentioned	correct	ok	not_mentioned	released	unavailable
Haiku 5.5	imcs21	calibration	10496430	symptom_085	10496430	0.0008317	5.729043999919668	not_mentioned		not_mentioned	correct	ok	not_mentioned	released	unavailable
Haiku 5.5	imcs21	calibration	10496430	symptom_086	10496430	0.0008317	5.729043999919668	not_mentioned		not_mentioned	correct	ok	not_mentioned	released	unavailable
Haiku 5.5	imcs21	calibration	10496430	symptom_087	10496430	0.0008317	5.729043999919668	not_mentioned		not_mentioned	correct	ok	not_mentioned	released	unavailable
Haiku 5.5	imcs21	calibration	10496430	symptom_088	10496430	0.0008317	5.729043999919668	not_mentioned		not_mentioned	correct	ok	not_mentioned	released	unavailable
Haiku 5.5	imcs21	calibration	10496430	symptom_089	10496430	0.0008317	5.729043999919668	not_mentioned		not_mentioned	correct	ok	not_mentioned	released	unavailable
Haiku 5.5	imcs21	calibration	10496430	symptom_090	10496430	0.0008317	5.729043999919668	not_mentioned		not_mentioned	correct	ok	not_mentioned	released	unavailable
Haiku 5.5	imcs21	calibration	10496430	symptom_091	10496430	0.0008317	5.729043999919668	not_mentioned		not_mentioned	correct	ok	not_mentioned	released	unavailable
Haiku 5.5	imcs21	calibration	10496430	symptom_092	10496430	0.0008317	5.729043999919668	not_mentioned		not_mentioned	correct	ok	not_mentioned	released	unavailable
Haiku 5.5	imcs21	calibration	10496430	symptom_093	10496430	0.0008317	5.729043999919668	not_mentioned		not_mentioned	correct	ok	not_mentioned	released	unavailable
Haiku 5.5	imcs21	calibration	10496430	symptom_094	10496430	0.0008317	5.729043999919668	not_mentioned		not_mentioned	correct	ok	not_mentioned	released	unavailable
Haiku 5.5	imcs21	calibration	10496430	symptom_095	10496430	0.0008317	5.729043999919668	not_mentioned		not_mentioned	correct	ok	not_mentioned	released	unavailable
Haiku 5.5	imcs21	calibration	10496430	symptom_096	10496430	0.0008317	5.729043999919668	not_mentioned		not_mentioned	correct	ok	not_mentioned	released	unavailable
Haiku 5.5	imcs21	calibration	10496430	symptom_097	10496430	0.0008317	5.729043999919668	not_mentioned		not_mentioned	correct	ok	not_mentioned	released	unavailable
Haiku 5.5	imcs21	calibration	10496430	symptom_098	10496430	0.0008317	5.729043999919668	not_mentioned		not_mentioned	correct	ok	not_mentioned	released	unavailable
Haiku 5.5	imcs21	calibration	10496430	symptom_099	10496430	0.0008317	5.729043999919668	not_mentioned		not_mentioned	correct	ok	not_mentioned	released	unavailable
Haiku 5.5	imcs21	calibration	10496430	symptom_100	10496430	0.0008317	5.729043999919668	not_mentioned		not_mentioned	correct	ok	not_mentioned	released	unavailable
Haiku 5.5	imcs21	calibration	10496430	symptom_101	10496430	0.0008317	5.729043999919668	not_mentioned		not_mentioned	correct	ok	not_mentioned	released	unavailable
Haiku 5.5	imcs21	calibration	10496430	symptom_102	10496430	0.0008317	5.729043999919668	not_mentioned		not_mentioned	correct	ok	not_mentioned	released	unavailable
Haiku 5.5	imcs21	calibration	10496430	symptom_103	10496430	0.0008317	5.729043999919668	not_mentioned		not_mentioned	correct	ok	not_mentioned	released	unavailable
Haiku 5.5	imcs21	calibration	10496430	symptom_104	10496430	0.0008317	5.729043999919668	not_mentioned		not_mentioned	correct	ok	not_mentioned	released	unavailable
Haiku 5.5	imcs21	calibration	10496430	symptom_105	10496430	0.0008317	5.729043999919668	not_mentioned		not_mentioned	correct	ok	not_mentioned	released	unavailable
Haiku 5.5	imcs21	calibration	10496430	symptom_106	10496430	0.0008317	5.729043999919668	not_mentioned		not_mentioned	correct	ok	not_mentioned	released	unavailable
Haiku 5.5	imcs21	calibration	10496430	symptom_107	10496430	0.0008317	5.729043999919668	not_mentioned		not_mentioned	correct	ok	not_mentioned	released	unavailable
Haiku 5.5	imcs21	calibration	10496430	symptom_108	10496430	0.0008317	5.729043999919668	not_mentioned		not_mentioned	correct	ok	not_mentioned	released	unavailable
Haiku 5.5	imcs21	calibration	10496430	symptom_109	10496430	0.0008317	5.729043999919668	not_mentioned		not_mentioned	correct	ok	not_mentioned	released	unavailable
Haiku 5.5	imcs21	calibration	10496430	symptom_110	10496430	0.0008317	5.729043999919668	not_mentioned		not_mentioned	correct	ok	not_mentioned	released	unavailable
Haiku 5.5	imcs21	calibration	10496430	symptom_111	10496430	0.0008317	5.729043999919668	not_mentioned		not_mentioned	correct	ok	not_mentioned	released	unavailable
Haiku 5.5	imcs21	calibration	10496430	symptom_112	10496430	0.0008317	5.729043999919668	not_mentioned		not_mentioned	correct	ok	not_mentioned	released	unavailable
Haiku 5.5	imcs21	calibration	10496430	symptom_113	10496430	0.0008317	5.729043999919668	not_mentioned		not_mentioned	correct	ok	not_mentioned	released	unavailable
Haiku 5.5	imcs21	calibration	10496430	symptom_114	10496430	0.0008317	5.729043999919668	not_mentioned		not_mentioned	correct	ok	not_mentioned	released	unavailable
Haiku 5.5	imcs21	calibration	10496430	symptom_115	10496430	0.0008317	5.729043999919668	not_mentioned		not_mentioned	correct	ok	not_mentioned	released	unavailable
Haiku 5.5	imcs21	calibration	10496430	symptom_116	10496430	0.0008317	5.729043999919668	not_mentioned		not_mentioned	correct	ok	not_mentioned	released	unavailable
Haiku 5.5	imcs21	calibration	10496430	symptom_117	10496430	0.0008317	5.729043999919668	not_mentioned		not_mentioned	correct	ok	not_mentioned	released	unavailable
Haiku 5.5	imcs21	calibration	10496430	symptom_118	10496430	0.0008317	5.729043999919668	not_mentioned		not_mentioned	correct	ok	not_mentioned	released	unavailable
Haiku 5.5	imcs21	calibration	10496430	symptom_119	10496430	0.0008317	5.729043999919668	not_mentioned		not_mentioned	correct	ok	not_mentioned	released	unavailable
Haiku 5.5	imcs21	calibration	10496430	symptom_120	10496430	0.0008317	5.729043999919668	not_mentioned		not_mentioned	correct	ok	not_mentioned	released	unavailable
Haiku 5.5	imcs21	calibration	10496430	symptom_121	10496430	0.0008317	5.729043999919668	not_mentioned		not_mentioned	correct	ok	not_mentioned	released	unavailable
Haiku 5.5	imcs21	calibration	10496430	symptom_122	10496430	0.0008317	5.729043999919668	not_mentioned		not_mentioned	correct	ok	not_mentioned	released	unavailable
Haiku 5.5	imcs21	calibration	10496430	symptom_123	10496430	0.0008317	5.729043999919668	not_mentioned		not_mentioned	correct	ok	not_mentioned	released	unavailable
Haiku 5.5	imcs21	calibration	10496430	symptom_124	10496430	0.0008317	5.729043999919668	not_mentioned		not_mentioned	correct	ok	not_mentioned	released	unavailable
Haiku 5.5	imcs21	calibration	10496430	symptom_125	10496430	0.0008317	5.729043999919668	not_mentioned		not_mentioned	correct	ok	not_mentioned	released	unavailable
Haiku 5.5	imcs21	calibration	10496430	symptom_126	10496430	0.0008317	5.729043999919668	not_mentioned		not_mentioned	correct	ok	not_mentioned	released	unavailable
Haiku 5.5	imcs21	calibration	10496430	symptom_127	10496430	0.0008317	5.729043999919668	not_mentioned		not_mentioned	correct	ok	not_mentioned	released	unavailable
Haiku 5.5	imcs21	calibration	10496430	symptom_128	10496430	0.0008317	5.729043999919668	not_mentioned		not_mentioned	correct	ok	not_mentioned	released	unavailable
Haiku 5.5	imcs21	calibration	10496430	symptom_129	10496430	0.0008317	5.729043999919668	not_mentioned		not_mentioned	correct	ok	not_mentioned	released	unavailable
Haiku 5.5	imcs21	calibration	10496430	symptom_130	10496430	0.0008317	5.729043999919668	not_mentioned		not_mentioned	correct	ok	not_mentioned	released	unavailable
Haiku 5.5	imcs21	calibration	10496430	symptom_131	10496430	0.0008317	5.729043999919668	not_mentioned		not_mentioned	correct	ok	not_mentioned	released	unavailable
Haiku 5.5	imcs21	calibration	10496430	symptom_132	10496430	0.0008317	5.729043999919668	not_mentioned		not_mentioned	correct	ok	not_mentioned	released	unavailable
Haiku 5.5	imcs21	calibration	10496430	symptom_133	10496430	0.0008317	5.729043999919668	not_mentioned		not_mentioned	correct	ok	not_mentioned	released	unavailable
Haiku 5.5	imcs21	calibration	10496430	symptom_134	10496430	0.0008317	5.729043999919668	not_mentioned		not_mentioned	correct	ok	not_mentioned	released	unavailable
Haiku 5.5	imcs21	calibration	10496430	symptom_135	10496430	0.0008317	5.729043999919668	not_mentioned		not_mentioned	correct	ok	not_mentioned	released	unavailable
Haiku 5.5	imcs21	calibration	10496430	symptom_136	10496430	0.0008317	5.729043999919668	not_mentioned		not_mentioned	correct	ok	not_mentioned	released	unavailable
Haiku 5.5	imcs21	calibration	10496430	symptom_137	10496430	0.0008317	5.729043999919668	not_mentioned		not_mentioned	correct	ok	not_mentioned	released	unavailable
Haiku 5.5	imcs21	calibration	10496430	symptom_138	10496430	0.0008317	5.729043999919668	not_mentioned		not_mentioned	correct	ok	not_mentioned	released	unavailable
Haiku 5.5	imcs21	calibration	10496430	symptom_139	10496430	0.0008317	5.729043999919668	not_mentioned		not_mentioned	correct	ok	not_mentioned	released	unavailable
Haiku 5.5	imcs21	calibration	10496430	symptom_140	10496430	0.0008317	5.729043999919668	not_mentioned		not_mentioned	correct	ok	not_mentioned	released	unavailable
Haiku 5.5	imcs21	calibration	10496430	symptom_141	10496430	0.0008317	5.729043999919668	not_mentioned		not_mentioned	correct	ok	not_mentioned	released	unavailable
Haiku 5.5	imcs21	calibration	10496430	symptom_142	10496430	0.0008317	5.729043999919668	not_mentioned		not_mentioned	correct	ok	not_mentioned	released	unavailable
Haiku 5.5	imcs21	calibration	10496430	symptom_143	10496430	0.0008317	5.729043999919668	not_mentioned		not_mentioned	correct	ok	not_mentioned	released	unavailable
Haiku 5.5	imcs21	calibration	10496430	symptom_144	10496430	0.0008317	5.729043999919668	not_mentioned		not_mentioned	correct	ok	not_mentioned	released	unavailable
Haiku 5.5	imcs21	calibration	10496430	symptom_145	10496430	0.0008317	5.729043999919668	not_mentioned		not_mentioned	correct	ok	not_mentioned	released	unavailable
Haiku 5.5	imcs21	calibration	10496430	symptom_146	10496430	0.0008317	5.729043999919668	not_mentioned		not_mentioned	correct	ok	not_mentioned	released	unavailable
Haiku 5.5	imcs21	calibration	10496430	symptom_147	10496430	0.0008317	5.729043999919668	not_mentioned		not_mentioned	correct	ok	not_mentioned	released	unavailable
Haiku 5.5	imcs21	calibration	10496430	symptom_148	10496430	0.0008317	5.729043999919668	not_mentioned		not_mentioned	correct	ok	not_mentioned	released	unavailable
Haiku 5.5	imcs21	calibration	10496430	symptom_149	10496430	0.0008317	5.729043999919668	not_mentioned		not_mentioned	correct	ok	not_mentioned	released	unavailable
Haiku 5.5	imcs21	calibration	10496430	symptom_150	10496430	0.0008317	5.729043999919668	not_mentioned		not_mentioned	correct	ok	not_mentioned	released	unavailable
Haiku 5.5	imcs21	calibration	10496430	symptom_151	10496430	0.0008317	5.729043999919668	not_mentioned		not_mentioned	correct	ok	not_mentioned	released	unavailable
Haiku 5.5	imcs21	calibration	10496430	symptom_152	10496430	0.0008317	5.729043999919668	not_mentioned		not_mentioned	correct	ok	not_mentioned	released	unavailable
Haiku 5.5	imcs21	calibration	10496430	symptom_153	10496430	0.0008317	5.729043999919668	not_mentioned		not_mentioned	correct	ok	not_mentioned	released	unavailable
Haiku 5.5	imcs21	calibration	10496430	symptom_154	10496430	0.0008317	5.729043999919668	not_mentioned		not_mentioned	correct	ok	not_mentioned	released	unavailable
Haiku 5.5	imcs21	calibration	10496430	symptom_155	10496430	0.0008317	5.729043999919668	not_mentioned		not_mentioned	correct	ok	not_mentioned	released	unavailable
Haiku 5.5	imcs21	calibration	10496430	symptom_156	10496430	0.0008317	5.729043999919668	not_mentioned		not_mentioned	correct	ok	not_mentioned	released	unavailable
Haiku 5.5	imcs21	calibration	10496430	symptom_157	10496430	0.0008317	5.729043999919668	not_mentioned		not_mentioned	correct	ok	not_mentioned	released	unavailable
Haiku 5.5	imcs21	calibration	10496430	symptom_158	10496430	0.0008317	5.729043999919668	not_mentioned		not_mentioned	correct	ok	not_mentioned	released	unavailable
Haiku 5.5	imcs21	calibration	10496430	symptom_159	10496430	0.0008317	5.729043999919668	not_mentioned		not_mentioned	correct	ok	not_mentioned	released	unavailable
Haiku 5.5	imcs21	calibration	10496430	symptom_160	10496430	0.0008317	5.729043999919668	not_mentioned		not_mentioned	correct	ok	not_mentioned	released	unavailable
Haiku 5.5	imcs21	calibration	10496430	symptom_161	10496430	0.0008317	5.729043999919668	not_mentioned		not_mentioned	correct	ok	not_mentioned	released	unavailable
Haiku 5.5	imcs21	calibration	10496430	symptom_162	10496430	0.0008317	5.729043999919668	not_mentioned		not_mentioned	correct	ok	not_mentioned	released	unavailable
Haiku 5.5	imcs21	calibration	10496430	symptom_163	10496430	0.0008317	5.729043999919668	not_mentioned		not_mentioned	correct	ok	not_mentioned	released	unavailable
Haiku 5.5	imcs21	calibration	10496430	symptom_164	10496430	0.0008317	5.729043999919668	not_mentioned		not_mentioned	correct	ok	not_mentioned	released	unavailable
Haiku 5.5	imcs21	calibration	10496430	symptom_165	10496430	0.0008317	5.729043999919668	not_mentioned		not_mentioned	correct	ok	not_mentioned	released	unavailable
Haiku 5.5	imcs21	calibration	10496430	symptom_166	10496430	0.0008317	5.729043999919668	not_mentioned		not_mentioned	correct	ok	not_mentioned	released	unavailable
Haiku 5.5	imcs21	calibration	10496430	symptom_167	10496430	0.0008317	5.729043999919668	not_mentioned		not_mentioned	correct	ok	not_mentioned	released	unavailable
Haiku 5.5	imcs21	calibration	10496430	symptom_168	10496430	0.0008317	5.729043999919668	not_mentioned		not_mentioned	correct	ok	not_mentioned	released	unavailable
Haiku 5.5	imcs21	calibration	10496430	symptom_169	10496430	0.0008317	5.729043999919668	not_mentioned		not_mentioned	correct	ok	not_mentioned	released	unavailable
Haiku 5.5	imcs21	calibration	10496430	symptom_170	10496430	0.0008317	5.729043999919668	not_mentioned		not_mentioned	correct	ok	not_mentioned	released	unavailable
Haiku 5.5	imcs21	calibration	10496430	symptom_171	10496430	0.0008317	5.729043999919668	not_mentioned		not_mentioned	correct	ok	not_mentioned	released	unavailable
Haiku 5.5	imcs21	calibration	10496430	symptom_172	10496430	0.0008317	5.729043999919668	not_mentioned		not_mentioned	correct	ok	not_mentioned	released	unavailable
Haiku 5.5	imcs21	calibration	10496430	symptom_173	10496430	0.0008317	5.729043999919668	not_mentioned		not_mentioned	correct	ok	not_mentioned	released	unavailable
Haiku 5.5	imcs21	calibration	10496430	symptom_174	10496430	0.0008317	5.729043999919668	not_mentioned		not_mentioned	correct	ok	not_mentioned	released	unavailable
Haiku 5.5	imcs21	calibration	10496430	symptom_175	10496430	0.0008317	5.729043999919668	not_mentioned		not_mentioned	correct	ok	not_mentioned	released	unavailable
Haiku 5.5	imcs21	calibration	10496430	symptom_176	10496430	0.0008317	5.729043999919668	not_mentioned		not_mentioned	correct	ok	not_mentioned	released	unavailable
Haiku 5.5	imcs21	calibration	10496430	symptom_177	10496430	0.0008317	5.729043999919668	not_mentioned		not_mentioned	correct	ok	not_mentioned	released	unavailable
Haiku 5.5	imcs21	calibration	10496430	symptom_178	10496430	0.0008317	5.729043999919668	not_mentioned		not_mentioned	correct	ok	not_mentioned	released	unavailable
Haiku 5.5	imcs21	calibration	10496430	symptom_179	10496430	0.0008317	5.729043999919668	not_mentioned		not_mentioned	correct	ok	not_mentioned	released	unavailable
Haiku 5.5	imcs21	calibration	10496430	symptom_180	10496430	0.0008317	5.729043999919668	not_mentioned		not_mentioned	correct	ok	not_mentioned	released	unavailable
Haiku 5.5	imcs21	calibration	10496430	symptom_181	10496430	0.0008317	5.729043999919668	not_mentioned		not_mentioned	correct	ok	not_mentioned	released	unavailable
Haiku 5.5	imcs21	calibration	10496430	symptom_182	10496430	0.0008317	5.729043999919668	not_mentioned		not_mentioned	correct	ok	not_mentioned	released	unavailable
Haiku 5.5	imcs21	calibration	10496430	symptom_183	10496430	0.0008317	5.729043999919668	not_mentioned		not_mentioned	correct	ok	not_mentioned	released	unavailable
Haiku 5.5	imcs21	calibration	10496430	symptom_184	10496430	0.0008317	5.729043999919668	not_mentioned		not_mentioned	correct	ok	not_mentioned	released	unavailable
Haiku 5.5	imcs21	calibration	10496430	symptom_185	10496430	0.0008317	5.729043999919668	not_mentioned		not_mentioned	correct	ok	not_mentioned	released	unavailable
Haiku 5.5	imcs21	calibration	10496430	symptom_186	10496430	0.0008317	5.729043999919668	not_mentioned		not_mentioned	correct	ok	not_mentioned	released	unavailable
Haiku 5.5	imcs21	calibration	10496430	symptom_187	10496430	0.0008317	5.729043999919668	not_mentioned		not_mentioned	correct	ok	not_mentioned	released	unavailable
Haiku 5.5	imcs21	calibration	10496430	symptom_188	10496430	0.0008317	5.729043999919668	not_mentioned		not_mentioned	correct	ok	not_mentioned	released	unavailable
Haiku 5.5	imcs21	calibration	10496430	symptom_189	10496430	0.0008317	5.729043999919668	not_mentioned		not_mentioned	correct	ok	not_mentioned	released	unavailable
Haiku 5.5	imcs21	calibration	10496430	symptom_190	10496430	0.0008317	5.729043999919668	not_mentioned		not_mentioned	correct	ok	not_mentioned	released	unavailable
Haiku 5.5	imcs21	calibration	10496430	symptom_191	10496430	0.0008317	5.729043999919668	not_mentioned		not_mentioned	correct	ok	not_mentioned	released	unavailable
Haiku 5.5	imcs21	calibration	10496430	symptom_192	10496430	0.0008317	5.729043999919668	not_mentioned		not_mentioned	correct	ok	not_mentioned	released	unavailable
Haiku 5.5	imcs21	calibration	10496430	symptom_193	10496430	0.0008317	5.729043999919668	not_mentioned		not_mentioned	correct	ok	not_mentioned	released	unavailable
Haiku 5.5	imcs21	calibration	10496430	symptom_194	10496430	0.0008317	5.729043999919668	not_mentioned		not_mentioned	correct	ok	not_mentioned	released	unavailable
Haiku 5.5	imcs21	calibration	10496430	symptom_195	10496430	0.0008317	5.729043999919668	not_mentioned		not_mentioned	correct	ok	not_mentioned	released	unavailable
Haiku 5.5	imcs21	calibration	10496430	symptom_196	10496430	0.0008317	5.729043999919668	not_mentioned		not_mentioned	correct	ok	not_mentioned	released	unavailable
Haiku 5.5	imcs21	calibration	10496430	symptom_197	10496430	0.0008317	5.729043999919668	not_mentioned		not_mentioned	correct	ok	not_mentioned	released	unavailable
Haiku 5.5	imcs21	calibration	10496430	symptom_198	10496430	0.0008317	5.729043999919668	not_mentioned		not_mentioned	correct	ok	not_mentioned	released	unavailable
Haiku 5.5	imcs21	calibration	10496430	symptom_199	10496430	0.0008317	5.729043999919668	not_mentioned		not_mentioned	correct	ok	not_mentioned	released	unavailable
Haiku 5.5	imcs21	calibration	10496430	symptom_200	10496430	0.0008317	5.729043999919668	not_mentioned		not_mentioned	correct	ok	not_mentioned	released	unavailable
Haiku 5.5	imcs21	calibration	10496430	symptom_201	10496430	0.0008317	5.729043999919668	not_mentioned		not_mentioned	correct	ok	not_mentioned	released	unavailable
Haiku 5.5	imcs21	calibration	10496430	symptom_202	10496430	0.0008317	5.729043999919668	not_mentioned		not_mentioned	correct	ok	not_mentioned	released	unavailable
Haiku 5.5	imcs21	calibration	10496430	symptom_203	10496430	0.0008317	5.729043999919668	not_mentioned		not_mentioned	correct	ok	not_mentioned	released	unavailable
Haiku 5.5	imcs21	calibration	10496430	symptom_204	10496430	0.0008317	5.729043999919668	not_mentioned		not_mentioned	correct	ok	not_mentioned	released	unavailable
Haiku 5.5	imcs21	calibration	10496430	symptom_205	10496430	0.0008317	5.729043999919668	not_mentioned		not_mentioned	correct	ok	not_mentioned	released	unavailable
Haiku 5.5	imcs21	calibration	10496430	symptom_206	10496430	0.0008317	5.729043999919668	not_mentioned		not_mentioned	correct	ok	not_mentioned	released	unavailable
Haiku 5.5	imcs21	calibration	10496430	symptom_207	10496430	0.0008317	5.729043999919668	not_mentioned		not_mentioned	correct	ok	not_mentioned	released	unavailable
Haiku 5.5	imcs21	calibration	10496430	symptom_208	10496430	0.0008317	5.729043999919668	not_mentioned		not_mentioned	correct	ok	not_mentioned	released	unavailable
Haiku 5.5	imcs21	calibration	10496430	symptom_209	10496430	0.0008317	5.729043999919668	not_mentioned		not_mentioned	correct	ok	not_mentioned	released	unavailable
Haiku 5.5	imcs21	calibration	10496430	symptom_210	10496430	0.0008317	5.729043999919668	not_mentioned		not_mentioned	correct	ok	not_mentioned	released	unavailable
Haiku 5.5	imcs21	calibration	10496430	symptom_211	10496430	0.0008317	5.729043999919668	not_mentioned		not_mentioned	correct	ok	not_mentioned	released	unavailable
Haiku 5.5	imcs21	calibration	10496430	symptom_212	10496430	0.0008317	5.729043999919668	not_mentioned		not_mentioned	correct	ok	not_mentioned	released	unavailable
Haiku 5.5	imcs21	calibration	10496430	symptom_213	10496430	0.0008317	5.729043999919668	not_mentioned		not_mentioned	correct	ok	not_mentioned	released	unavailable
Haiku 5.5	imcs21	calibration	10496430	symptom_214	10496430	0.0008317	5.729043999919668	not_mentioned		not_mentioned	correct	ok	not_mentioned	released	unavailable
Haiku 5.5	imcs21	calibration	10496430	symptom_215	10496430	0.0008317	5.729043999919668	not_mentioned		not_mentioned	correct	ok	not_mentioned	released	unavailable
Haiku 5.5	imcs21	calibration	10496430	symptom_216	10496430	0.0008317	5.729043999919668	not_mentioned		not_mentioned	correct	ok	not_mentioned	released	unavailable
Haiku 5.5	imcs21	calibration	10496430	symptom_217	10496430	0.0008317	5.729043999919668	not_mentioned		not_mentioned	correct	ok	not_mentioned	released	unavailable
Haiku 5.5	imcs21	calibration	10496430	symptom_218	10496430	0.0008317	5.729043999919668	not_mentioned		not_mentioned	correct	ok	not_mentioned	released	unavailable
Haiku 5.5	imcs21	calibration	10496430	symptom_219	10496430	0.0008317	5.729043999919668	not_mentioned		not_mentioned	correct	ok	not_mentioned	released	unavailable
Haiku 5.5	imcs21	calibration	10496430	symptom_220	10496430	0.0008317	5.729043999919668	not_mentioned		not_mentioned	correct	ok	not_mentioned	released	unavailable
Haiku 5.5	imcs21	calibration	10496430	symptom_221	10496430	0.0008317	5.729043999919668	not_mentioned		not_mentioned	correct	ok	not_mentioned	released	unavailable
Haiku 5.5	imcs21	calibration	10496430	symptom_222	10496430	0.0008317	5.729043999919668	not_mentioned		not_mentioned	correct	ok	not_mentioned	released	unavailable
Haiku 5.5	imcs21	calibration	10496430	symptom_223	10496430	0.0008317	5.729043999919668	not_mentioned		not_mentioned	correct	ok	not_mentioned	released	unavailable
Haiku 5.5	imcs21	calibration	10496430	symptom_224	10496430	0.0008317	5.729043999919668	not_mentioned		not_mentioned	correct	ok	not_mentioned	released	unavailable
Haiku 5.5	imcs21	calibration	10496430	symptom_225	10496430	0.0008317	5.729043999919668	not_mentioned		not_mentioned	correct	ok	not_mentioned	released	unavailable
Haiku 5.5	imcs21	calibration	10496430	symptom_226	10496430	0.0008317	5.729043999919668	not_mentioned		not_mentioned	correct	ok	not_mentioned	released	unavailable
Haiku 5.5	imcs21	calibration	10496430	symptom_227	10496430	0.0008317	5.729043999919668	not_mentioned		not_mentioned	correct	ok	not_mentioned	released	unavailable
Haiku 5.5	imcs21	calibration	10496430	symptom_228	10496430	0.0008317	5.729043999919668	not_mentioned		not_mentioned	correct	ok	not_mentioned	released	unavailable
Haiku 5.5	imcs21	calibration	10496430	symptom_229	10496430	0.0008317	5.729043999919668	not_mentioned		not_mentioned	correct	ok	not_mentioned	released	unavailable
Haiku 5.5	imcs21	calibration	10496430	symptom_230	10496430	0.0008317	5.729043999919668	not_mentioned		not_mentioned	correct	ok	not_mentioned	released	unavailable
Haiku 5.5	imcs21	calibration	10496430	symptom_231	10496430	0.0008317	5.729043999919668	not_mentioned		not_mentioned	correct	ok	not_mentioned	released	unavailable
Haiku 5.5	imcs21	calibration	10496430	symptom_232	10496430	0.0008317	5.729043999919668	not_mentioned		not_mentioned	correct	ok	not_mentioned	released	unavailable
Haiku 5.5	imcs21	calibration	10496430	symptom_233	10496430	0.0008317	5.729043999919668	not_mentioned		not_mentioned	correct	ok	not_mentioned	released	unavailable
Haiku 5.5	imcs21	calibration	10496430	symptom_234	10496430	0.0008317	5.729043999919668	not_mentioned		not_mentioned	correct	ok	not_mentioned	released	unavailable
Haiku 5.5	imcs21	calibration	10496430	symptom_235	10496430	0.0008317	5.729043999919668	not_mentioned		not_mentioned	correct	ok	not_mentioned	released	unavailable
Haiku 5.5	imcs21	calibration	10496430	symptom_236	10496430	0.0008317	5.729043999919668	not_mentioned		not_mentioned	correct	ok	not_mentioned	released	unavailable
Haiku 5.5	imcs21	calibration	10496430	symptom_237	10496430	0.0008317	5.729043999919668	not_mentioned		not_mentioned	correct	ok	not_mentioned	released	unavailable
Haiku 5.5	imcs21	calibration	10496430	symptom_238	10496430	0.0008317	5.729043999919668	not_mentioned		not_mentioned	correct	ok	not_mentioned	released	unavailable
Haiku 5.5	imcs21	calibration	10496430	symptom_239	10496430	0.0008317	5.729043999919668	not_mentioned		not_mentioned	correct	ok	not_mentioned	released	unavailable
Haiku 5.5	imcs21	calibration	10496430	symptom_240	10496430	0.0008317	5.729043999919668	not_mentioned		not_mentioned	correct	ok	not_mentioned	released	unavailable
Haiku 5.5	imcs21	calibration	10496430	symptom_241	10496430	0.0008317	5.729043999919668	not_mentioned		not_mentioned	correct	ok	not_mentioned	released	unavailable
Haiku 5.5	imcs21	calibration	10496430	symptom_242	10496430	0.0008317	5.729043999919668	not_mentioned		not_mentioned	correct	ok	not_mentioned	released	unavailable
Haiku 5.5	imcs21	calibration	10496430	symptom_243	10496430	0.0008317	5.729043999919668	not_mentioned		not_mentioned	correct	ok	not_mentioned	released	unavailable
Haiku 5.5	imcs21	calibration	10496430	symptom_244	10496430	0.0008317	5.729043999919668	not_mentioned		not_mentioned	correct	ok	not_mentioned	released	unavailable
Haiku 5.5	imcs21	calibration	10496430	symptom_245	10496430	0.0008317	5.729043999919668	not_mentioned		not_mentioned	correct	ok	not_mentioned	released	unavailable
Haiku 5.5	imcs21	calibration	10496430	symptom_246	10496430	0.0008317	5.729043999919668	not_mentioned		not_mentioned	correct	ok	not_mentioned	released	unavailable
Haiku 5.5	imcs21	calibration	10496430	symptom_247	10496430	0.0008317	5.729043999919668	not_mentioned		not_mentioned	correct	ok	not_mentioned	released	unavailable
Haiku 5.5	imcs21	calibration	10496430	symptom_248	10496430	0.0008317	5.729043999919668	not_mentioned		not_mentioned	correct	ok	not_mentioned	released	unavailable
Haiku 5.5	imcs21	calibration	10496430	symptom_249	10496430	0.0008317	5.729043999919668	not_mentioned		not_mentioned	correct	ok	not_mentioned	released	unavailable
Haiku 5.5	imcs21	calibration	10496430	symptom_250	10496430	0.0008317	5.729043999919668	not_mentioned		not_mentioned	correct	ok	not_mentioned	released	unavailable
Haiku 5.5	imcs21	calibration	10496430	symptom_251	10496430	0.0008317	5.729043999919668	not_mentioned		not_mentioned	correct	ok	not_mentioned	released	unavailable
Haiku 5.5	imcs21	calibration	10496430	symptom_252	10496430	0.0008317	5.729043999919668	not_mentioned		not_mentioned	correct	ok	not_mentioned	released	unavailable
Haiku 5.5	imcs21	calibration	10496430	symptom_253	10496430	0.0008317	5.729043999919668	not_mentioned		not_mentioned	correct	ok	not_mentioned	released	unavailable
Haiku 5.5	imcs21	calibration	10496430	symptom_254	10496430	0.0008317	5.729043999919668	not_mentioned		not_mentioned	correct	ok	not_mentioned	released	unavailable
Haiku 5.5	imcs21	calibration	10496430	symptom_255	10496430	0.0008317	5.729043999919668	not_mentioned		not_mentioned	correct	ok	not_mentioned	released	unavailable
Haiku 5.5	imcs21	calibration	10496430	symptom_256	10496430	0.0008317	5.729043999919668	not_mentioned		not_mentioned	correct	ok	not_mentioned	released	unavailable
Haiku 5.5	imcs21	calibration	10496430	symptom_257	10496430	0.0008317	5.729043999919668	not_mentioned		not_mentioned	correct	ok	not_mentioned	released	unavailable
Haiku 5.5	imcs21	calibration	10496430	symptom_258	10496430	0.0008317	5.729043999919668	not_mentioned		not_mentioned	correct	ok	not_mentioned	released	unavailable
Haiku 5.5	imcs21	calibration	10496430	symptom_259	10496430	0.0008317	5.729043999919668	not_mentioned		not_mentioned	correct	ok	not_mentioned	released	unavailable
Haiku 5.5	imcs21	calibration	10496430	symptom_260	10496430	0.0008317	5.729043999919668	not_mentioned		not_mentioned	correct	ok	not_mentioned	released	unavailable
Haiku 5.5	imcs21	calibration	10496430	symptom_261	10496430	0.0008317	5.729043999919668	not_mentioned		not_mentioned	correct	ok	not_mentioned	released	unavailable
Haiku 5.5	imcs21	calibration	10496430	symptom_262	10496430	0.0008317	5.729043999919668	not_mentioned		not_mentioned	correct	ok	not_mentioned	released	unavailable
Haiku 5.5	imcs21	calibration	10496430	symptom_263	10496430	0.0008317	5.729043999919668	not_mentioned		not_mentioned	correct	ok	not_mentioned	released	unavailable
Haiku 5.5	imcs21	calibration	10496430	symptom_264	10496430	0.0008317	5.729043999919668	not_mentioned		not_mentioned	correct	ok	not_mentioned	released	unavailable
Haiku 5.5	imcs21	calibration	10496430	symptom_265	10496430	0.0008317	5.729043999919668	not_mentioned		not_mentioned	correct	ok	not_mentioned	released	unavailable
Haiku 5.5	imcs21	calibration	10496430	symptom_266	10496430	0.0008317	5.729043999919668	not_mentioned		not_mentioned	correct	ok	not_mentioned	released	unavailable
Haiku 5.5	imcs21	calibration	10496430	symptom_267	10496430	0.0008317	5.729043999919668	not_mentioned		not_mentioned	correct	ok	not_mentioned	released	unavailable
Haiku 5.5	imcs21	calibration	10496430	symptom_268	10496430	0.0008317	5.729043999919668	not_mentioned		not_mentioned	correct	ok	not_mentioned	released	unavailable
Haiku 5.5	imcs21	calibration	10496430	symptom_269	10496430	0.0008317	5.729043999919668	not_mentioned		not_mentioned	correct	ok	not_mentioned	released	unavailable
Haiku 5.5	imcs21	calibration	10496430	symptom_270	10496430	0.0008317	5.729043999919668	not_mentioned		not_mentioned	correct	ok	not_mentioned	released	unavailable
Haiku 5.5	imcs21	calibration	10496430	symptom_271	10496430	0.0008317	5.729043999919668	not_mentioned		not_mentioned	correct	ok	not_mentioned	released	unavailable
Haiku 5.5	imcs21	calibration	10496430	symptom_272	10496430	0.0008317	5.729043999919668	not_mentioned		not_mentioned	correct	ok	not_mentioned	released	unavailable
Haiku 5.5	imcs21	calibration	10496430	symptom_273	10496430	0.0008317	5.729043999919668	not_mentioned		not_mentioned	correct	ok	not_mentioned	released	unavailable
Haiku 5.5	imcs21	calibration	10496430	symptom_274	10496430	0.0008317	5.729043999919668	not_mentioned		not_mentioned	correct	ok	not_mentioned	released	unavailable
Haiku 5.5	imcs21	calibration	10496430	symptom_275	10496430	0.0008317	5.729043999919668	not_mentioned		not_mentioned	correct	ok	not_mentioned	released	unavailable
Haiku 5.5	imcs21	calibration	10496430	symptom_276	10496430	0.0008317	5.729043999919668	not_mentioned		not_mentioned	correct	ok	not_mentioned	released	unavailable
Haiku 5.5	imcs21	calibration	10496430	symptom_277	10496430	0.0008317	5.729043999919668	not_mentioned		not_mentioned	correct	ok	not_mentioned	released	unavailable
Haiku 5.5	imcs21	calibration	10496430	symptom_278	10496430	0.0008317	5.729043999919668	not_mentioned		not_mentioned	correct	ok	not_mentioned	released	unavailable
Haiku 5.5	imcs21	calibration	10496430	symptom_279	10496430	0.0008317	5.729043999919668	not_mentioned		not_mentioned	correct	ok	not_mentioned	released	unavailable
Haiku 5.5	imcs21	calibration	10496430	symptom_280	10496430	0.0008317	5.729043999919668	not_mentioned		not_mentioned	correct	ok	not_mentioned	released	unavailable
Haiku 5.5	imcs21	calibration	10496430	symptom_281	10496430	0.0008317	5.729043999919668	not_mentioned		not_mentioned	correct	ok	not_mentioned	released	unavailable
Haiku 5.5	imcs21	calibration	10496430	symptom_282	10496430	0.0008317	5.729043999919668	not_mentioned		not_mentioned	correct	ok	not_mentioned	released	unavailable
Haiku 5.5	imcs21	calibration	10496430	symptom_283	10496430	0.0008317	5.729043999919668	not_mentioned		not_mentioned	correct	ok	not_mentioned	released	unavailable
Haiku 5.5	imcs21	calibration	10496430	symptom_284	10496430	0.0008317	5.729043999919668	not_mentioned		not_mentioned	correct	ok	not_mentioned	released	unavailable
Haiku 5.5	imcs21	calibration	10496430	symptom_285	10496430	0.0008317	5.729043999919668	not_mentioned		not_mentioned	correct	ok	not_mentioned	released	unavailable
Haiku 5.5	imcs21	calibration	10496430	symptom_286	10496430	0.0008317	5.729043999919668	not_mentioned		not_mentioned	correct	ok	not_mentioned	released	unavailable
Haiku 5.5	imcs21	calibration	10496430	symptom_287	10496430	0.0008317	5.729043999919668	not_mentioned		not_mentioned	correct	ok	not_mentioned	released	unavailable
Haiku 5.5	imcs21	calibration	10496430	symptom_288	10496430	0.0008317	5.729043999919668	not_mentioned		not_mentioned	correct	ok	not_mentioned	released	unavailable
Haiku 5.5	imcs21	calibration	10496430	symptom_289	10496430	0.0008317	5.729043999919668	not_mentioned		not_mentioned	correct	ok	not_mentioned	released	unavailable
Haiku 5.5	imcs21	calibration	10496430	symptom_290	10496430	0.0008317	5.729043999919668	not_mentioned		not_mentioned	correct	ok	not_mentioned	released	unavailable
Haiku 5.5	imcs21	calibration	10496430	symptom_291	10496430	0.0008317	5.729043999919668	not_mentioned		not_mentioned	correct	ok	not_mentioned	released	unavailable
Haiku 5.5	imcs21	calibration	10496430	symptom_292	10496430	0.0008317	5.729043999919668	not_mentioned		not_mentioned	correct	ok	not_mentioned	released	unavailable
Haiku 5.5	imcs21	calibration	10496430	symptom_293	10496430	0.0008317	5.729043999919668	not_mentioned		not_mentioned	correct	ok	not_mentioned	released	unavailable
Haiku 5.5	imcs21	calibration	10496430	symptom_294	10496430	0.0008317	5.729043999919668	not_mentioned		not_mentioned	correct	ok	not_mentioned	released	unavailable
Haiku 5.5	imcs21	calibration	10496430	symptom_295	10496430	0.0008317	5.729043999919668	not_mentioned		not_mentioned	correct	ok	not_mentioned	released	unavailable
Haiku 5.5	imcs21	calibration	10496430	symptom_296	10496430	0.0008317	5.729043999919668	not_mentioned		not_mentioned	correct	ok	not_mentioned	released	unavailable
Haiku 5.5	imcs21	calibration	10496430	symptom_297	10496430	0.0008317	5.729043999919668	not_mentioned		not_mentioned	correct	ok	not_mentioned	released	unavailable
Haiku 5.5	imcs21	calibration	10496430	symptom_298	10496430	0.0008317	5.729043999919668	not_mentioned		not_mentioned	correct	ok	not_mentioned	released	unavailable
Haiku 5.5	imcs21	calibration	10496430	symptom_299	10496430	0.0008317	5.729043999919668	not_mentioned		not_mentioned	correct	ok	not_mentioned	released	unavailable
Haiku 5.5	imcs21	calibration	10496430	symptom_300	10496430	0.0008317	5.729043999919668	not_mentioned		not_mentioned	correct	ok	not_mentioned	released	unavailable
Haiku 5.5	imcs21	calibration	10496430	symptom_301	10496430	0.0008317	5.729043999919668	not_mentioned		not_mentioned	correct	ok	not_mentioned	released	unavailable
Haiku 5.5	imcs21	calibration	10496430	symptom_302	10496430	0.0008317	5.729043999919668	not_mentioned		not_mentioned	correct	ok	not_mentioned	released	unavailable
Haiku 5.5	imcs21	calibration	10496430	symptom_303	10496430	0.0008317	5.729043999919668	not_mentioned		not_mentioned	correct	ok	not_mentioned	released	unavailable
Haiku 5.5	imcs21	calibration	10496430	symptom_304	10496430	0.0008317	5.729043999919668	not_mentioned		not_mentioned	correct	ok	not_mentioned	released	unavailable
Haiku 5.5	imcs21	calibration	10496430	symptom_305	10496430	0.0008317	5.729043999919668	not_mentioned		not_mentioned	correct	ok	not_mentioned	released	unavailable
Haiku 5.5	imcs21	calibration	10496430	symptom_306	10496430	0.0008317	5.729043999919668	not_mentioned		not_mentioned	correct	ok	not_mentioned	released	unavailable
Haiku 5.5	imcs21	calibration	10496430	symptom_307	10496430	0.0008317	5.729043999919668	not_mentioned		not_mentioned	correct	ok	not_mentioned	released	unavailable
Haiku 5.5	imcs21	calibration	10496430	symptom_308	10496430	0.0008317	5.729043999919668	not_mentioned		not_mentioned	correct	ok	not_mentioned	released	unavailable
Haiku 5.5	imcs21	calibration	10496430	symptom_309	10496430	0.0008317	5.729043999919668	not_mentioned		not_mentioned	correct	ok	not_mentioned	released	unavailable
Haiku 5.5	imcs21	calibration	10496430	symptom_310	10496430	0.0008317	5.729043999919668	not_mentioned		not_mentioned	correct	ok	not_mentioned	released	unavailable
Haiku 5.5	imcs21	calibration	10496430	symptom_311	10496430	0.0008317	5.729043999919668	not_mentioned		not_mentioned	correct	ok	not_mentioned	released	unavailable
Haiku 5.5	imcs21	calibration	10496430	symptom_312	10496430	0.0008317	5.729043999919668	not_mentioned		not_mentioned	correct	ok	not_mentioned	released	unavailable
Haiku 5.5	imcs21	calibration	10496430	symptom_313	10496430	0.0008317	5.729043999919668	not_mentioned		not_mentioned	correct	ok	not_mentioned	released	unavailable
Haiku 5.5	imcs21	calibration	10496430	symptom_314	10496430	0.0008317	5.729043999919668	not_mentioned		not_mentioned	correct	ok	not_mentioned	released	unavailable
Haiku 5.5	imcs21	calibration	10496430	symptom_315	10496430	0.0008317	5.729043999919668	not_mentioned		not_mentioned	correct	ok	not_mentioned	released	unavailable
Haiku 5.5	imcs21	calibration	10496430	symptom_316	10496430	0.0008317	5.729043999919668	not_mentioned		not_mentioned	correct	ok	not_mentioned	released	unavailable
Haiku 5.5	imcs21	calibration	10496430	symptom_317	10496430	0.0008317	5.729043999919668	not_mentioned		not_mentioned	correct	ok	not_mentioned	released	unavailable
Haiku 5.5	imcs21	calibration	10496430	symptom_318	10496430	0.0008317	5.729043999919668	not_mentioned		not_mentioned	correct	ok	not_mentioned	released	unavailable
Haiku 5.5	imcs21	calibration	10496430	symptom_319	10496430	0.0008317	5.729043999919668	not_mentioned		not_mentioned	correct	ok	not_mentioned	released	unavailable
Haiku 5.5	imcs21	calibration	10496430	symptom_320	10496430	0.0008317	5.729043999919668	not_mentioned		not_mentioned	correct	ok	not_mentioned	released	unavailable
Haiku 5.5	imcs21	calibration	10496430	symptom_321	10496430	0.0008317	5.729043999919668	not_mentioned		not_mentioned	correct	ok	not_mentioned	released	unavailable
Haiku 5.5	imcs21	calibration	10496430	symptom_322	10496430	0.0008317	5.729043999919668	not_mentioned		not_mentioned	correct	ok	not_mentioned	released	unavailable
Haiku 5.5	imcs21	calibration	10496430	symptom_323	10496430	0.0008317	5.729043999919668	not_mentioned		not_mentioned	correct	ok	not_mentioned	released	unavailable
Haiku 5.5	imcs21	calibration	10496430	symptom_324	10496430	0.0008317	5.729043999919668	not_mentioned		not_mentioned	correct	ok	not_mentioned	released	unavailable
Haiku 5.5	imcs21	calibration	10496430	symptom_325	10496430	0.0008317	5.729043999919668	not_mentioned		not_mentioned	correct	ok	not_mentioned	released	unavailable
Haiku 5.5	imcs21	calibration	10496430	symptom_326	10496430	0.0008317	5.729043999919668	not_mentioned		not_mentioned	correct	ok	not_mentioned	released	unavailable
Haiku 5.5	imcs21	calibration	10496430	symptom_327	10496430	0.0008317	5.729043999919668	not_mentioned		not_mentioned	correct	ok	not_mentioned	released	unavailable
Haiku 5.5	imcs21	calibration	10496430	symptom_328	10496430	0.0008317	5.729043999919668	not_mentioned		not_mentioned	correct	ok	not_mentioned	released	unavailable
Haiku 5.5	imcs21	calibration	10496430	symptom_329	10496430	0.0008317	5.729043999919668	not_mentioned		not_mentioned	correct	ok	not_mentioned	released	unavailable
Haiku 5.5	imcs21	calibration	10496430	symptom_330	10496430	0.0008317	5.729043999919668	not_mentioned		not_mentioned	correct	ok	not_mentioned	released	unavailable
Haiku 5.5	imcs21	calibration	10498113	symptom_000	10498113	0.0008802	4.916061749914661	not_mentioned		not_mentioned	correct	ok	not_mentioned	released	unavailable
Haiku 5.5	imcs21	calibration	10498113	symptom_001	10498113	0.0008802	4.916061749914661	negative	0.7	positive	incorrect	ok	positive	released	reported_percentage
Haiku 5.5	imcs21	calibration	10498113	symptom_002	10498113	0.0008802	4.916061749914661	not_mentioned		not_mentioned	correct	ok	not_mentioned	released	unavailable
Haiku 5.5	imcs21	calibration	10498113	symptom_003	10498113	0.0008802	4.916061749914661	not_mentioned		not_mentioned	correct	ok	not_mentioned	released	unavailable
Haiku 5.5	imcs21	calibration	10498113	symptom_004	10498113	0.0008802	4.916061749914661	not_mentioned		not_mentioned	correct	ok	not_mentioned	released	unavailable
Haiku 5.5	imcs21	calibration	10498113	symptom_005	10498113	0.0008802	4.916061749914661	not_mentioned		not_mentioned	correct	ok	not_mentioned	released	unavailable
Haiku 5.5	imcs21	calibration	10498113	symptom_006	10498113	0.0008802	4.916061749914661	not_mentioned		not_mentioned	correct	ok	not_mentioned	released	unavailable
Haiku 5.5	imcs21	calibration	10498113	symptom_007	10498113	0.0008802	4.916061749914661	not_mentioned		not_mentioned	correct	ok	not_mentioned	released	unavailable
Haiku 5.5	imcs21	calibration	10498113	symptom_008	10498113	0.0008802	4.916061749914661	not_mentioned		not_mentioned	correct	ok	not_mentioned	released	unavailable
Haiku 5.5	imcs21	calibration	10498113	symptom_009	10498113	0.0008802	4.916061749914661	not_mentioned		not_mentioned	correct	ok	not_mentioned	released	unavailable
Haiku 5.5	imcs21	calibration	10498113	symptom_010	10498113	0.0008802	4.916061749914661	not_mentioned		not_mentioned	correct	ok	not_mentioned	released	unavailable
Haiku 5.5	imcs21	calibration	10498113	symptom_011	10498113	0.0008802	4.916061749914661	not_mentioned		not_mentioned	correct	ok	not_mentioned	released	unavailable
Haiku 5.5	imcs21	calibration	10498113	symptom_012	10498113	0.0008802	4.916061749914661	not_mentioned		not_mentioned	correct	ok	not_mentioned	released	unavailable
Haiku 5.5	imcs21	calibration	10498113	symptom_013	10498113	0.0008802	4.916061749914661	not_mentioned		not_mentioned	correct	ok	not_mentioned	released	unavailable
Haiku 5.5	imcs21	calibration	10498113	symptom_014	10498113	0.0008802	4.916061749914661	not_mentioned		not_mentioned	correct	ok	not_mentioned	released	unavailable
Haiku 5.5	imcs21	calibration	10498113	symptom_015	10498113	0.0008802	4.916061749914661	not_mentioned		not_mentioned	correct	ok	not_mentioned	released	unavailable
Haiku 5.5	imcs21	calibration	10498113	symptom_016	10498113	0.0008802	4.916061749914661	not_mentioned		not_mentioned	correct	ok	not_mentioned	released	unavailable
Haiku 5.5	imcs21	calibration	10498113	symptom_017	10498113	0.0008802	4.916061749914661	not_mentioned		not_mentioned	correct	ok	not_mentioned	released	unavailable
Haiku 5.5	imcs21	calibration	10498113	symptom_018	10498113	0.0008802	4.916061749914661	not_mentioned		not_mentioned	correct	ok	not_mentioned	released	unavailable
Haiku 5.5	imcs21	calibration	10498113	symptom_019	10498113	0.0008802	4.916061749914661	not_mentioned		not_mentioned	correct	ok	not_mentioned	released	unavailable
Haiku 5.5	imcs21	calibration	10498113	symptom_020	10498113	0.0008802	4.916061749914661	not_mentioned		not_mentioned	correct	ok	not_mentioned	released	unavailable
Haiku 5.5	imcs21	calibration	10498113	symptom_021	10498113	0.0008802	4.916061749914661	not_mentioned		not_mentioned	correct	ok	not_mentioned	released	unavailable
Haiku 5.5	imcs21	calibration	10498113	symptom_022	10498113	0.0008802	4.916061749914661	not_mentioned		not_mentioned	correct	ok	not_mentioned	released	unavailable
Haiku 5.5	imcs21	calibration	10498113	symptom_023	10498113	0.0008802	4.916061749914661	not_mentioned		not_mentioned	correct	ok	not_mentioned	released	unavailable
Haiku 5.5	imcs21	calibration	10498113	symptom_024	10498113	0.0008802	4.916061749914661	not_mentioned		not_mentioned	correct	ok	not_mentioned	released	unavailable
Haiku 5.5	imcs21	calibration	10498113	symptom_025	10498113	0.0008802	4.916061749914661	not_mentioned		not_mentioned	correct	ok	not_mentioned	released	unavailable
Haiku 5.5	imcs21	calibration	10498113	symptom_026	10498113	0.0008802	4.916061749914661	not_mentioned		not_mentioned	correct	ok	not_mentioned	released	unavailable
Haiku 5.5	imcs21	calibration	10498113	symptom_027	10498113	0.0008802	4.916061749914661	negative	0.88	negative	correct	ok	negative	released	reported_percentage
Haiku 5.5	imcs21	calibration	10498113	symptom_028	10498113	0.0008802	4.916061749914661	not_mentioned		not_mentioned	correct	ok	not_mentioned	released	unavailable
Haiku 5.5	imcs21	calibration	10498113	symptom_029	10498113	0.0008802	4.916061749914661	not_mentioned		not_mentioned	correct	ok	not_mentioned	released	unavailable
Haiku 5.5	imcs21	calibration	10498113	symptom_030	10498113	0.0008802	4.916061749914661	negative	0.85	not_mentioned	incorrect	ok	not_mentioned	released	reported_percentage
Haiku 5.5	imcs21	calibration	10498113	symptom_031	10498113	0.0008802	4.916061749914661	negative	0.92	negative	correct	ok	negative	released	reported_percentage
Haiku 5.5	imcs21	calibration	10498113	symptom_032	10498113	0.0008802	4.916061749914661	not_mentioned		not_mentioned	correct	ok	not_mentioned	released	unavailable
Haiku 5.5	imcs21	calibration	10498113	symptom_033	10498113	0.0008802	4.916061749914661	positive	0.9	positive	correct	ok	positive	released	reported_percentage
Haiku 5.5	imcs21	calibration	10498113	symptom_034	10498113	0.0008802	4.916061749914661	not_mentioned		not_mentioned	correct	ok	not_mentioned	released	unavailable
Haiku 5.5	imcs21	calibration	10498113	symptom_035	10498113	0.0008802	4.916061749914661	not_mentioned		not_mentioned	correct	ok	not_mentioned	released	unavailable
Haiku 5.5	imcs21	calibration	10498113	symptom_036	10498113	0.0008802	4.916061749914661	positive	0.85	positive	correct	ok	positive	released	reported_percentage
Haiku 5.5	imcs21	calibration	10498113	symptom_037	10498113	0.0008802	4.916061749914661	not_mentioned		not_mentioned	correct	ok	not_mentioned	released	unavailable
Haiku 5.5	imcs21	calibration	10498113	symptom_038	10498113	0.0008802	4.916061749914661	not_mentioned		not_mentioned	correct	ok	not_mentioned	released	unavailable
Haiku 5.5	imcs21	calibration	10498113	symptom_039	10498113	0.0008802	4.916061749914661	not_mentioned		not_mentioned	correct	ok	not_mentioned	released	unavailable
Haiku 5.5	imcs21	calibration	10498113	symptom_040	10498113	0.0008802	4.916061749914661	not_mentioned		not_mentioned	correct	ok	not_mentioned	released	unavailable
Haiku 5.5	imcs21	calibration	10498113	symptom_041	10498113	0.0008802	4.916061749914661	not_mentioned		not_mentioned	correct	ok	not_mentioned	released	unavailable
Haiku 5.5	imcs21	calibration	10498113	symptom_042	10498113	0.0008802	4.916061749914661	not_mentioned		not_mentioned	correct	ok	not_mentioned	released	unavailable
Haiku 5.5	imcs21	calibration	10498113	symptom_043	10498113	0.0008802	4.916061749914661	negative	0.85	not_mentioned	incorrect	ok	not_mentioned	released	reported_percentage
Haiku 5.5	imcs21	calibration	10498113	symptom_044	10498113	0.0008802	4.916061749914661	not_mentioned		not_mentioned	correct	ok	not_mentioned	released	unavailable
Haiku 5.5	imcs21	calibration	10498113	symptom_045	10498113	0.0008802	4.916061749914661	not_mentioned		not_mentioned	correct	ok	not_mentioned	released	unavailable
Haiku 5.5	imcs21	calibration	10498113	symptom_046	10498113	0.0008802	4.916061749914661	not_mentioned		not_mentioned	correct	ok	not_mentioned	released	unavailable
Haiku 5.5	imcs21	calibration	10498113	symptom_047	10498113	0.0008802	4.916061749914661	not_mentioned		not_mentioned	correct	ok	not_mentioned	released	unavailable
Haiku 5.5	imcs21	calibration	10498113	symptom_048	10498113	0.0008802	4.916061749914661	not_mentioned		not_mentioned	correct	ok	not_mentioned	released	unavailable
Haiku 5.5	imcs21	calibration	10498113	symptom_049	10498113	0.0008802	4.916061749914661	not_mentioned		not_mentioned	correct	ok	not_mentioned	released	unavailable
Haiku 5.5	imcs21	calibration	10498113	symptom_050	10498113	0.0008802	4.916061749914661	not_mentioned		not_mentioned	correct	ok	not_mentioned	released	unavailable
Haiku 5.5	imcs21	calibration	10498113	symptom_051	10498113	0.0008802	4.916061749914661	not_mentioned		not_mentioned	correct	ok	not_mentioned	released	unavailable
Haiku 5.5	imcs21	calibration	10498113	symptom_052	10498113	0.0008802	4.916061749914661	not_mentioned		not_mentioned	correct	ok	not_mentioned	released	unavailable
Haiku 5.5	imcs21	calibration	10498113	symptom_053	10498113	0.0008802	4.916061749914661	not_mentioned		not_mentioned	correct	ok	not_mentioned	released	unavailable
Haiku 5.5	imcs21	calibration	10498113	symptom_054	10498113	0.0008802	4.916061749914661	not_mentioned		not_mentioned	correct	ok	not_mentioned	released	unavailable
Haiku 5.5	imcs21	calibration	10498113	symptom_055	10498113	0.0008802	4.916061749914661	not_mentioned		not_mentioned	correct	ok	not_mentioned	released	unavailable
Haiku 5.5	imcs21	calibration	10498113	symptom_056	10498113	0.0008802	4.916061749914661	not_mentioned		not_mentioned	correct	ok	not_mentioned	released	unavailable
Haiku 5.5	imcs21	calibration	10498113	symptom_057	10498113	0.0008802	4.916061749914661	not_mentioned		not_mentioned	correct	ok	not_mentioned	released	unavailable
Haiku 5.5	imcs21	calibration	10498113	symptom_058	10498113	0.0008802	4.916061749914661	not_mentioned		not_mentioned	correct	ok	not_mentioned	released	unavailable
Haiku 5.5	imcs21	calibration	10498113	symptom_059	10498113	0.0008802	4.916061749914661	not_mentioned		not_mentioned	correct	ok	not_mentioned	released	unavailable
Haiku 5.5	imcs21	calibration	10498113	symptom_060	10498113	0.0008802	4.916061749914661	not_mentioned		not_mentioned	correct	ok	not_mentioned	released	unavailable
Haiku 5.5	imcs21	calibration	10498113	symptom_061	10498113	0.0008802	4.916061749914661	not_mentioned		not_mentioned	correct	ok	not_mentioned	released	unavailable
Haiku 5.5	imcs21	calibration	10498113	symptom_062	10498113	0.0008802	4.916061749914661	not_mentioned		not_mentioned	correct	ok	not_mentioned	released	unavailable
Haiku 5.5	imcs21	calibration	10498113	symptom_063	10498113	0.0008802	4.916061749914661	not_mentioned		not_mentioned	correct	ok	not_mentioned	released	unavailable
Haiku 5.5	imcs21	calibration	10498113	symptom_064	10498113	0.0008802	4.916061749914661	not_mentioned		not_mentioned	correct	ok	not_mentioned	released	unavailable
Haiku 5.5	imcs21	calibration	10498113	symptom_065	10498113	0.0008802	4.916061749914661	negative	0.9	negative	correct	ok	negative	released	reported_percentage
Haiku 5.5	imcs21	calibration	10498113	symptom_066	10498113	0.0008802	4.916061749914661	not_mentioned		not_mentioned	correct	ok	not_mentioned	released	unavailable
Haiku 5.5	imcs21	calibration	10498113	symptom_067	10498113	0.0008802	4.916061749914661	not_mentioned		not_mentioned	correct	ok	not_mentioned	released	unavailable
Haiku 5.5	imcs21	calibration	10498113	symptom_068	10498113	0.0008802	4.916061749914661	not_mentioned		not_mentioned	correct	ok	not_mentioned	released	unavailable
Haiku 5.5	imcs21	calibration	10498113	symptom_069	10498113	0.0008802	4.916061749914661	not_mentioned		not_mentioned	correct	ok	not_mentioned	released	unavailable
Haiku 5.5	imcs21	calibration	10498113	symptom_070	10498113	0.0008802	4.916061749914661	not_mentioned		not_mentioned	correct	ok	not_mentioned	released	unavailable
Haiku 5.5	imcs21	calibration	10498113	symptom_071	10498113	0.0008802	4.916061749914661	not_mentioned		not_mentioned	correct	ok	not_mentioned	released	unavailable
Haiku 5.5	imcs21	calibration	10498113	symptom_072	10498113	0.0008802	4.916061749914661	not_mentioned		not_mentioned	correct	ok	not_mentioned	released	unavailable
Haiku 5.5	imcs21	calibration	10498113	symptom_073	10498113	0.0008802	4.916061749914661	not_mentioned		not_mentioned	correct	ok	not_mentioned	released	unavailable
Haiku 5.5	imcs21	calibration	10498113	symptom_074	10498113	0.0008802	4.916061749914661	not_mentioned		not_mentioned	correct	ok	not_mentioned	released	unavailable
Haiku 5.5	imcs21	calibration	10498113	symptom_075	10498113	0.0008802	4.916061749914661	not_mentioned		not_mentioned	correct	ok	not_mentioned	released	unavailable
Haiku 5.5	imcs21	calibration	10498113	symptom_076	10498113	0.0008802	4.916061749914661	not_mentioned		not_mentioned	correct	ok	not_mentioned	released	unavailable
Haiku 5.5	imcs21	calibration	10498113	symptom_077	10498113	0.0008802	4.916061749914661	not_mentioned		not_mentioned	correct	ok	not_mentioned	released	unavailable
Haiku 5.5	imcs21	calibration	10498113	symptom_078	10498113	0.0008802	4.916061749914661	not_mentioned		not_mentioned	correct	ok	not_mentioned	released	unavailable
Haiku 5.5	imcs21	calibration	10498113	symptom_079	10498113	0.0008802	4.916061749914661	not_mentioned		not_mentioned	correct	ok	not_mentioned	released	unavailable
Haiku 5.5	imcs21	calibration	10498113	symptom_080	10498113	0.0008802	4.916061749914661	not_mentioned		not_mentioned	correct	ok	not_mentioned	released	unavailable
Haiku 5.5	imcs21	calibration	10498113	symptom_081	10498113	0.0008802	4.916061749914661	not_mentioned		not_mentioned	correct	ok	not_mentioned	released	unavailable
Haiku 5.5	imcs21	calibration	10498113	symptom_082	10498113	0.0008802	4.916061749914661	not_mentioned		not_mentioned	correct	ok	not_mentioned	released	unavailable
Haiku 5.5	imcs21	calibration	10498113	symptom_083	10498113	0.0008802	4.916061749914661	not_mentioned		not_mentioned	correct	ok	not_mentioned	released	unavailable
Haiku 5.5	imcs21	calibration	10498113	symptom_084	10498113	0.0008802	4.916061749914661	not_mentioned		not_mentioned	correct	ok	not_mentioned	released	unavailable
Haiku 5.5	imcs21	calibration	10498113	symptom_085	10498113	0.0008802	4.916061749914661	not_mentioned		not_mentioned	correct	ok	not_mentioned	released	unavailable
Haiku 5.5	imcs21	calibration	10498113	symptom_086	10498113	0.0008802	4.916061749914661	not_mentioned		not_mentioned	correct	ok	not_mentioned	released	unavailable
Haiku 5.5	imcs21	calibration	10498113	symptom_087	10498113	0.0008802	4.916061749914661	positive	0.9	positive	correct	ok	positive	released	reported_percentage
Haiku 5.5	imcs21	calibration	10498113	symptom_088	10498113	0.0008802	4.916061749914661	not_mentioned		not_mentioned	correct	ok	not_mentioned	released	unavailable
Haiku 5.5	imcs21	calibration	10498113	symptom_089	10498113	0.0008802	4.916061749914661	not_mentioned		not_mentioned	correct	ok	not_mentioned	released	unavailable
Haiku 5.5	imcs21	calibration	10498113	symptom_090	10498113	0.0008802	4.916061749914661	not_mentioned		not_mentioned	correct	ok	not_mentioned	released	unavailable
Haiku 5.5	imcs21	calibration	10498113	symptom_091	10498113	0.0008802	4.916061749914661	not_mentioned		not_mentioned	correct	ok	not_mentioned	released	unavailable
Haiku 5.5	imcs21	calibration	10498113	symptom_092	10498113	0.0008802	4.916061749914661	not_mentioned		not_mentioned	correct	ok	not_mentioned	released	unavailable
Haiku 5.5	imcs21	calibration	10498113	symptom_093	10498113	0.0008802	4.916061749914661	not_mentioned		not_mentioned	correct	ok	not_mentioned	released	unavailable
Haiku 5.5	imcs21	calibration	10498113	symptom_094	10498113	0.0008802	4.916061749914661	not_mentioned		not_mentioned	correct	ok	not_mentioned	released	unavailable
Haiku 5.5	imcs21	calibration	10498113	symptom_095	10498113	0.0008802	4.916061749914661	not_mentioned		not_mentioned	correct	ok	not_mentioned	released	unavailable
Haiku 5.5	imcs21	calibration	10498113	symptom_096	10498113	0.0008802	4.916061749914661	not_mentioned		not_mentioned	correct	ok	not_mentioned	released	unavailable
Haiku 5.5	imcs21	calibration	10498113	symptom_097	10498113	0.0008802	4.916061749914661	not_mentioned		not_mentioned	correct	ok	not_mentioned	released	unavailable
Haiku 5.5	imcs21	calibration	10498113	symptom_098	10498113	0.0008802	4.916061749914661	not_mentioned		not_mentioned	correct	ok	not_mentioned	released	unavailable
Haiku 5.5	imcs21	calibration	10498113	symptom_099	10498113	0.0008802	4.916061749914661	not_mentioned		not_mentioned	correct	ok	not_mentioned	released	unavailable
Haiku 5.5	imcs21	calibration	10498113	symptom_100	10498113	0.0008802	4.916061749914661	not_mentioned		not_mentioned	correct	ok	not_mentioned	released	unavailable
Haiku 5.5	imcs21	calibration	10498113	symptom_101	10498113	0.0008802	4.916061749914661	not_mentioned		not_mentioned	correct	ok	not_mentioned	released	unavailable
Haiku 5.5	imcs21	calibration	10498113	symptom_102	10498113	0.0008802	4.916061749914661	not_mentioned		not_mentioned	correct	ok	not_mentioned	released	unavailable
Haiku 5.5	imcs21	calibration	10498113	symptom_103	10498113	0.0008802	4.916061749914661	not_mentioned		not_mentioned	correct	ok	not_mentioned	released	unavailable
Haiku 5.5	imcs21	calibration	10498113	symptom_104	10498113	0.0008802	4.916061749914661	not_mentioned		not_mentioned	correct	ok	not_mentioned	released	unavailable
Haiku 5.5	imcs21	calibration	10498113	symptom_105	10498113	0.0008802	4.916061749914661	not_mentioned		not_mentioned	correct	ok	not_mentioned	released	unavailable
Haiku 5.5	imcs21	calibration	10498113	symptom_106	10498113	0.0008802	4.916061749914661	not_mentioned		not_mentioned	correct	ok	not_mentioned	released	unavailable
Haiku 5.5	imcs21	calibration	10498113	symptom_107	10498113	0.0008802	4.916061749914661	not_mentioned		not_mentioned	correct	ok	not_mentioned	released	unavailable
Haiku 5.5	imcs21	calibration	10498113	symptom_108	10498113	0.0008802	4.916061749914661	not_mentioned		not_mentioned	correct	ok	not_mentioned	released	unavailable
Haiku 5.5	imcs21	calibration	10498113	symptom_109	10498113	0.0008802	4.916061749914661	not_mentioned		not_mentioned	correct	ok	not_mentioned	released	unavailable
Haiku 5.5	imcs21	calibration	10498113	symptom_110	10498113	0.0008802	4.916061749914661	not_mentioned		not_mentioned	correct	ok	not_mentioned	released	unavailable
Haiku 5.5	imcs21	calibration	10498113	symptom_111	10498113	0.0008802	4.916061749914661	not_mentioned		not_mentioned	correct	ok	not_mentioned	released	unavailable
Haiku 5.5	imcs21	calibration	10498113	symptom_112	10498113	0.0008802	4.916061749914661	not_mentioned		not_mentioned	correct	ok	not_mentioned	released	unavailable
Haiku 5.5	imcs21	calibration	10498113	symptom_113	10498113	0.0008802	4.916061749914661	not_mentioned		not_mentioned	correct	ok	not_mentioned	released	unavailable
Haiku 5.5	imcs21	calibration	10498113	symptom_114	10498113	0.0008802	4.916061749914661	not_mentioned		not_mentioned	correct	ok	not_mentioned	released	unavailable
Haiku 5.5	imcs21	calibration	10498113	symptom_115	10498113	0.0008802	4.916061749914661	not_mentioned		not_mentioned	correct	ok	not_mentioned	released	unavailable
Haiku 5.5	imcs21	calibration	10498113	symptom_116	10498113	0.0008802	4.916061749914661	not_mentioned		not_mentioned	correct	ok	not_mentioned	released	unavailable
Haiku 5.5	imcs21	calibration	10498113	symptom_117	10498113	0.0008802	4.916061749914661	not_mentioned		not_mentioned	correct	ok	not_mentioned	released	unavailable
Haiku 5.5	imcs21	calibration	10498113	symptom_118	10498113	0.0008802	4.916061749914661	not_mentioned		not_mentioned	correct	ok	not_mentioned	released	unavailable
Haiku 5.5	imcs21	calibration	10498113	symptom_119	10498113	0.0008802	4.916061749914661	not_mentioned		not_mentioned	correct	ok	not_mentioned	released	unavailable
Haiku 5.5	imcs21	calibration	10498113	symptom_120	10498113	0.0008802	4.916061749914661	not_mentioned		not_mentioned	correct	ok	not_mentioned	released	unavailable
Haiku 5.5	imcs21	calibration	10498113	symptom_121	10498113	0.0008802	4.916061749914661	not_mentioned		not_mentioned	correct	ok	not_mentioned	released	unavailable
Haiku 5.5	imcs21	calibration	10498113	symptom_122	10498113	0.0008802	4.916061749914661	not_mentioned		not_mentioned	correct	ok	not_mentioned	released	unavailable
Haiku 5.5	imcs21	calibration	10498113	symptom_123	10498113	0.0008802	4.916061749914661	not_mentioned		not_mentioned	correct	ok	not_mentioned	released	unavailable
Haiku 5.5	imcs21	calibration	10498113	symptom_124	10498113	0.0008802	4.916061749914661	not_mentioned		not_mentioned	correct	ok	not_mentioned	released	unavailable
Haiku 5.5	imcs21	calibration	10498113	symptom_125	10498113	0.0008802	4.916061749914661	not_mentioned		not_mentioned	correct	ok	not_mentioned	released	unavailable
Haiku 5.5	imcs21	calibration	10498113	symptom_126	10498113	0.0008802	4.916061749914661	not_mentioned		not_mentioned	correct	ok	not_mentioned	released	unavailable
Haiku 5.5	imcs21	calibration	10498113	symptom_127	10498113	0.0008802	4.916061749914661	not_mentioned		not_mentioned	correct	ok	not_mentioned	released	unavailable
Haiku 5.5	imcs21	calibration	10498113	symptom_128	10498113	0.0008802	4.916061749914661	not_mentioned		not_mentioned	correct	ok	not_mentioned	released	unavailable
Haiku 5.5	imcs21	calibration	10498113	symptom_129	10498113	0.0008802	4.916061749914661	not_mentioned		not_mentioned	correct	ok	not_mentioned	released	unavailable
Haiku 5.5	imcs21	calibration	10498113	symptom_130	10498113	0.0008802	4.916061749914661	not_mentioned		not_mentioned	correct	ok	not_mentioned	released	unavailable
Haiku 5.5	imcs21	calibration	10498113	symptom_131	10498113	0.0008802	4.916061749914661	not_mentioned		not_mentioned	correct	ok	not_mentioned	released	unavailable
Haiku 5.5	imcs21	calibration	10498113	symptom_132	10498113	0.0008802	4.916061749914661	not_mentioned		not_mentioned	correct	ok	not_mentioned	released	unavailable
Haiku 5.5	imcs21	calibration	10498113	symptom_133	10498113	0.0008802	4.916061749914661	not_mentioned		not_mentioned	correct	ok	not_mentioned	released	unavailable
Haiku 5.5	imcs21	calibration	10498113	symptom_134	10498113	0.0008802	4.916061749914661	not_mentioned		not_mentioned	correct	ok	not_mentioned	released	unavailable
Haiku 5.5	imcs21	calibration	10498113	symptom_135	10498113	0.0008802	4.916061749914661	not_mentioned		not_mentioned	correct	ok	not_mentioned	released	unavailable
Haiku 5.5	imcs21	calibration	10498113	symptom_136	10498113	0.0008802	4.916061749914661	not_mentioned		not_mentioned	correct	ok	not_mentioned	released	unavailable
Haiku 5.5	imcs21	calibration	10498113	symptom_137	10498113	0.0008802	4.916061749914661	not_mentioned		not_mentioned	correct	ok	not_mentioned	released	unavailable
Haiku 5.5	imcs21	calibration	10498113	symptom_138	10498113	0.0008802	4.916061749914661	not_mentioned		not_mentioned	correct	ok	not_mentioned	released	unavailable
Haiku 5.5	imcs21	calibration	10498113	symptom_139	10498113	0.0008802	4.916061749914661	not_mentioned		not_mentioned	correct	ok	not_mentioned	released	unavailable
Haiku 5.5	imcs21	calibration	10498113	symptom_140	10498113	0.0008802	4.916061749914661	not_mentioned		not_mentioned	correct	ok	not_mentioned	released	unavailable
Haiku 5.5	imcs21	calibration	10498113	symptom_141	10498113	0.0008802	4.916061749914661	not_mentioned		not_mentioned	correct	ok	not_mentioned	released	unavailable
Haiku 5.5	imcs21	calibration	10498113	symptom_142	10498113	0.0008802	4.916061749914661	not_mentioned		not_mentioned	correct	ok	not_mentioned	released	unavailable
Haiku 5.5	imcs21	calibration	10498113	symptom_143	10498113	0.0008802	4.916061749914661	not_mentioned		not_mentioned	correct	ok	not_mentioned	released	unavailable
Haiku 5.5	imcs21	calibration	10498113	symptom_144	10498113	0.0008802	4.916061749914661	not_mentioned		not_mentioned	correct	ok	not_mentioned	released	unavailable
Haiku 5.5	imcs21	calibration	10498113	symptom_145	10498113	0.0008802	4.916061749914661	not_mentioned		not_mentioned	correct	ok	not_mentioned	released	unavailable
Haiku 5.5	imcs21	calibration	10498113	symptom_146	10498113	0.0008802	4.916061749914661	not_mentioned		not_mentioned	correct	ok	not_mentioned	released	unavailable
Haiku 5.5	imcs21	calibration	10498113	symptom_147	10498113	0.0008802	4.916061749914661	not_mentioned		not_mentioned	correct	ok	not_mentioned	released	unavailable
Haiku 5.5	imcs21	calibration	10498113	symptom_148	10498113	0.0008802	4.916061749914661	not_mentioned		not_mentioned	correct	ok	not_mentioned	released	unavailable
Haiku 5.5	imcs21	calibration	10498113	symptom_149	10498113	0.0008802	4.916061749914661	not_mentioned		not_mentioned	correct	ok	not_mentioned	released	unavailable
Haiku 5.5	imcs21	calibration	10498113	symptom_150	10498113	0.0008802	4.916061749914661	not_mentioned		not_mentioned	correct	ok	not_mentioned	released	unavailable
Haiku 5.5	imcs21	calibration	10498113	symptom_151	10498113	0.0008802	4.916061749914661	not_mentioned		not_mentioned	correct	ok	not_mentioned	released	unavailable
Haiku 5.5	imcs21	calibration	10498113	symptom_152	10498113	0.0008802	4.916061749914661	not_mentioned		not_mentioned	correct	ok	not_mentioned	released	unavailable
Haiku 5.5	imcs21	calibration	10498113	symptom_153	10498113	0.0008802	4.916061749914661	not_mentioned		not_mentioned	correct	ok	not_mentioned	released	unavailable
Haiku 5.5	imcs21	calibration	10498113	symptom_154	10498113	0.0008802	4.916061749914661	not_mentioned		not_mentioned	correct	ok	not_mentioned	released	unavailable
Haiku 5.5	imcs21	calibration	10498113	symptom_155	10498113	0.0008802	4.916061749914661	not_mentioned		not_mentioned	correct	ok	not_mentioned	released	unavailable
Haiku 5.5	imcs21	calibration	10498113	symptom_156	10498113	0.0008802	4.916061749914661	not_mentioned		not_mentioned	correct	ok	not_mentioned	released	unavailable
Haiku 5.5	imcs21	calibration	10498113	symptom_157	10498113	0.0008802	4.916061749914661	not_mentioned		not_mentioned	correct	ok	not_mentioned	released	unavailable
Haiku 5.5	imcs21	calibration	10498113	symptom_158	10498113	0.0008802	4.916061749914661	not_mentioned		not_mentioned	correct	ok	not_mentioned	released	unavailable
Haiku 5.5	imcs21	calibration	10498113	symptom_159	10498113	0.0008802	4.916061749914661	not_mentioned		not_mentioned	correct	ok	not_mentioned	released	unavailable
Haiku 5.5	imcs21	calibration	10498113	symptom_160	10498113	0.0008802	4.916061749914661	not_mentioned		not_mentioned	correct	ok	not_mentioned	released	unavailable
Haiku 5.5	imcs21	calibration	10498113	symptom_161	10498113	0.0008802	4.916061749914661	not_mentioned		not_mentioned	correct	ok	not_mentioned	released	unavailable
Haiku 5.5	imcs21	calibration	10498113	symptom_162	10498113	0.0008802	4.916061749914661	not_mentioned		not_mentioned	correct	ok	not_mentioned	released	unavailable
Haiku 5.5	imcs21	calibration	10498113	symptom_163	10498113	0.0008802	4.916061749914661	not_mentioned		not_mentioned	correct	ok	not_mentioned	released	unavailable
Haiku 5.5	imcs21	calibration	10498113	symptom_164	10498113	0.0008802	4.916061749914661	not_mentioned		not_mentioned	correct	ok	not_mentioned	released	unavailable
Haiku 5.5	imcs21	calibration	10498113	symptom_165	10498113	0.0008802	4.916061749914661	not_mentioned		not_mentioned	correct	ok	not_mentioned	released	unavailable
Haiku 5.5	imcs21	calibration	10498113	symptom_166	10498113	0.0008802	4.916061749914661	not_mentioned		not_mentioned	correct	ok	not_mentioned	released	unavailable
Haiku 5.5	imcs21	calibration	10498113	symptom_167	10498113	0.0008802	4.916061749914661	not_mentioned		not_mentioned	correct	ok	not_mentioned	released	unavailable
Haiku 5.5	imcs21	calibration	10498113	symptom_168	10498113	0.0008802	4.916061749914661	not_mentioned		not_mentioned	correct	ok	not_mentioned	released	unavailable
Haiku 5.5	imcs21	calibration	10498113	symptom_169	10498113	0.0008802	4.916061749914661	not_mentioned		not_mentioned	correct	ok	not_mentioned	released	unavailable
Haiku 5.5	imcs21	calibration	10498113	symptom_170	10498113	0.0008802	4.916061749914661	not_mentioned		not_mentioned	correct	ok	not_mentioned	released	unavailable
Haiku 5.5	imcs21	calibration	10498113	symptom_171	10498113	0.0008802	4.916061749914661	not_mentioned		not_mentioned	correct	ok	not_mentioned	released	unavailable
Haiku 5.5	imcs21	calibration	10498113	symptom_172	10498113	0.0008802	4.916061749914661	not_mentioned		not_mentioned	correct	ok	not_mentioned	released	unavailable
Haiku 5.5	imcs21	calibration	10498113	symptom_173	10498113	0.0008802	4.916061749914661	not_mentioned		not_mentioned	correct	ok	not_mentioned	released	unavailable
Haiku 5.5	imcs21	calibration	10498113	symptom_174	10498113	0.0008802	4.916061749914661	not_mentioned		not_mentioned	correct	ok	not_mentioned	released	unavailable
Haiku 5.5	imcs21	calibration	10498113	symptom_175	10498113	0.0008802	4.916061749914661	not_mentioned		not_mentioned	correct	ok	not_mentioned	released	unavailable
Haiku 5.5	imcs21	calibration	10498113	symptom_176	10498113	0.0008802	4.916061749914661	not_mentioned		not_mentioned	correct	ok	not_mentioned	released	unavailable
Haiku 5.5	imcs21	calibration	10498113	symptom_177	10498113	0.0008802	4.916061749914661	not_mentioned		not_mentioned	correct	ok	not_mentioned	released	unavailable
Haiku 5.5	imcs21	calibration	10498113	symptom_178	10498113	0.0008802	4.916061749914661	not_mentioned		not_mentioned	correct	ok	not_mentioned	released	unavailable
Haiku 5.5	imcs21	calibration	10498113	symptom_179	10498113	0.0008802	4.916061749914661	not_mentioned		not_mentioned	correct	ok	not_mentioned	released	unavailable
Haiku 5.5	imcs21	calibration	10498113	symptom_180	10498113	0.0008802	4.916061749914661	not_mentioned		not_mentioned	correct	ok	not_mentioned	released	unavailable
Haiku 5.5	imcs21	calibration	10498113	symptom_181	10498113	0.0008802	4.916061749914661	not_mentioned		not_mentioned	correct	ok	not_mentioned	released	unavailable
Haiku 5.5	imcs21	calibration	10498113	symptom_182	10498113	0.0008802	4.916061749914661	not_mentioned		not_mentioned	correct	ok	not_mentioned	released	unavailable
Haiku 5.5	imcs21	calibration	10498113	symptom_183	10498113	0.0008802	4.916061749914661	not_mentioned		not_mentioned	correct	ok	not_mentioned	released	unavailable
Haiku 5.5	imcs21	calibration	10498113	symptom_184	10498113	0.0008802	4.916061749914661	not_mentioned		not_mentioned	correct	ok	not_mentioned	released	unavailable
Haiku 5.5	imcs21	calibration	10498113	symptom_185	10498113	0.0008802	4.916061749914661	not_mentioned		not_mentioned	correct	ok	not_mentioned	released	unavailable
Haiku 5.5	imcs21	calibration	10498113	symptom_186	10498113	0.0008802	4.916061749914661	not_mentioned		not_mentioned	correct	ok	not_mentioned	released	unavailable
Haiku 5.5	imcs21	calibration	10498113	symptom_187	10498113	0.0008802	4.916061749914661	not_mentioned		not_mentioned	correct	ok	not_mentioned	released	unavailable
Haiku 5.5	imcs21	calibration	10498113	symptom_188	10498113	0.0008802	4.916061749914661	not_mentioned		not_mentioned	correct	ok	not_mentioned	released	unavailable
Haiku 5.5	imcs21	calibration	10498113	symptom_189	10498113	0.0008802	4.916061749914661	not_mentioned		not_mentioned	correct	ok	not_mentioned	released	unavailable
Haiku 5.5	imcs21	calibration	10498113	symptom_190	10498113	0.0008802	4.916061749914661	not_mentioned		not_mentioned	correct	ok	not_mentioned	released	unavailable
Haiku 5.5	imcs21	calibration	10498113	symptom_191	10498113	0.0008802	4.916061749914661	not_mentioned		not_mentioned	correct	ok	not_mentioned	released	unavailable
Haiku 5.5	imcs21	calibration	10498113	symptom_192	10498113	0.0008802	4.916061749914661	not_mentioned		not_mentioned	correct	ok	not_mentioned	released	unavailable
Haiku 5.5	imcs21	calibration	10498113	symptom_193	10498113	0.0008802	4.916061749914661	not_mentioned		not_mentioned	correct	ok	not_mentioned	released	unavailable
Haiku 5.5	imcs21	calibration	10498113	symptom_194	10498113	0.0008802	4.916061749914661	not_mentioned		not_mentioned	correct	ok	not_mentioned	released	unavailable
Haiku 5.5	imcs21	calibration	10498113	symptom_195	10498113	0.0008802	4.916061749914661	not_mentioned		not_mentioned	correct	ok	not_mentioned	released	unavailable
Haiku 5.5	imcs21	calibration	10498113	symptom_196	10498113	0.0008802	4.916061749914661	not_mentioned		not_mentioned	correct	ok	not_mentioned	released	unavailable
Haiku 5.5	imcs21	calibration	10498113	symptom_197	10498113	0.0008802	4.916061749914661	not_mentioned		not_mentioned	correct	ok	not_mentioned	released	unavailable
Haiku 5.5	imcs21	calibration	10498113	symptom_198	10498113	0.0008802	4.916061749914661	not_mentioned		not_mentioned	correct	ok	not_mentioned	released	unavailable
Haiku 5.5	imcs21	calibration	10498113	symptom_199	10498113	0.0008802	4.916061749914661	not_mentioned		not_mentioned	correct	ok	not_mentioned	released	unavailable
Haiku 5.5	imcs21	calibration	10498113	symptom_200	10498113	0.0008802	4.916061749914661	not_mentioned		not_mentioned	correct	ok	not_mentioned	released	unavailable
Haiku 5.5	imcs21	calibration	10498113	symptom_201	10498113	0.0008802	4.916061749914661	not_mentioned		not_mentioned	correct	ok	not_mentioned	released	unavailable
Haiku 5.5	imcs21	calibration	10498113	symptom_202	10498113	0.0008802	4.916061749914661	not_mentioned		not_mentioned	correct	ok	not_mentioned	released	unavailable
Haiku 5.5	imcs21	calibration	10498113	symptom_203	10498113	0.0008802	4.916061749914661	not_mentioned		not_mentioned	correct	ok	not_mentioned	released	unavailable
Haiku 5.5	imcs21	calibration	10498113	symptom_204	10498113	0.0008802	4.916061749914661	not_mentioned		not_mentioned	correct	ok	not_mentioned	released	unavailable
Haiku 5.5	imcs21	calibration	10498113	symptom_205	10498113	0.0008802	4.916061749914661	not_mentioned		not_mentioned	correct	ok	not_mentioned	released	unavailable
Haiku 5.5	imcs21	calibration	10498113	symptom_206	10498113	0.0008802	4.916061749914661	not_mentioned		not_mentioned	correct	ok	not_mentioned	released	unavailable
Haiku 5.5	imcs21	calibration	10498113	symptom_207	10498113	0.0008802	4.916061749914661	not_mentioned		not_mentioned	correct	ok	not_mentioned	released	unavailable
Haiku 5.5	imcs21	calibration	10498113	symptom_208	10498113	0.0008802	4.916061749914661	not_mentioned		not_mentioned	correct	ok	not_mentioned	released	unavailable
Haiku 5.5	imcs21	calibration	10498113	symptom_209	10498113	0.0008802	4.916061749914661	not_mentioned		not_mentioned	correct	ok	not_mentioned	released	unavailable
Haiku 5.5	imcs21	calibration	10498113	symptom_210	10498113	0.0008802	4.916061749914661	not_mentioned		not_mentioned	correct	ok	not_mentioned	released	unavailable
Haiku 5.5	imcs21	calibration	10498113	symptom_211	10498113	0.0008802	4.916061749914661	not_mentioned		not_mentioned	correct	ok	not_mentioned	released	unavailable
Haiku 5.5	imcs21	calibration	10498113	symptom_212	10498113	0.0008802	4.916061749914661	not_mentioned		not_mentioned	correct	ok	not_mentioned	released	unavailable
Haiku 5.5	imcs21	calibration	10498113	symptom_213	10498113	0.0008802	4.916061749914661	not_mentioned		not_mentioned	correct	ok	not_mentioned	released	unavailable
Haiku 5.5	imcs21	calibration	10498113	symptom_214	10498113	0.0008802	4.916061749914661	not_mentioned		not_mentioned	correct	ok	not_mentioned	released	unavailable
Haiku 5.5	imcs21	calibration	10498113	symptom_215	10498113	0.0008802	4.916061749914661	not_mentioned		not_mentioned	correct	ok	not_mentioned	released	unavailable
Haiku 5.5	imcs21	calibration	10498113	symptom_216	10498113	0.0008802	4.916061749914661	not_mentioned		not_mentioned	correct	ok	not_mentioned	released	unavailable
Haiku 5.5	imcs21	calibration	10498113	symptom_217	10498113	0.0008802	4.916061749914661	not_mentioned		not_mentioned	correct	ok	not_mentioned	released	unavailable
Haiku 5.5	imcs21	calibration	10498113	symptom_218	10498113	0.0008802	4.916061749914661	not_mentioned		not_mentioned	correct	ok	not_mentioned	released	unavailable
Haiku 5.5	imcs21	calibration	10498113	symptom_219	10498113	0.0008802	4.916061749914661	not_mentioned		not_mentioned	correct	ok	not_mentioned	released	unavailable
Haiku 5.5	imcs21	calibration	10498113	symptom_220	10498113	0.0008802	4.916061749914661	not_mentioned		not_mentioned	correct	ok	not_mentioned	released	unavailable
Haiku 5.5	imcs21	calibration	10498113	symptom_221	10498113	0.0008802	4.916061749914661	not_mentioned		not_mentioned	correct	ok	not_mentioned	released	unavailable
Haiku 5.5	imcs21	calibration	10498113	symptom_222	10498113	0.0008802	4.916061749914661	not_mentioned		not_mentioned	correct	ok	not_mentioned	released	unavailable
Haiku 5.5	imcs21	calibration	10498113	symptom_223	10498113	0.0008802	4.916061749914661	not_mentioned		not_mentioned	correct	ok	not_mentioned	released	unavailable
Haiku 5.5	imcs21	calibration	10498113	symptom_224	10498113	0.0008802	4.916061749914661	not_mentioned		not_mentioned	correct	ok	not_mentioned	released	unavailable
Haiku 5.5	imcs21	calibration	10498113	symptom_225	10498113	0.0008802	4.916061749914661	not_mentioned		not_mentioned	correct	ok	not_mentioned	released	unavailable
Haiku 5.5	imcs21	calibration	10498113	symptom_226	10498113	0.0008802	4.916061749914661	not_mentioned		not_mentioned	correct	ok	not_mentioned	released	unavailable
Haiku 5.5	imcs21	calibration	10498113	symptom_227	10498113	0.0008802	4.916061749914661	not_mentioned		not_mentioned	correct	ok	not_mentioned	released	unavailable
Haiku 5.5	imcs21	calibration	10498113	symptom_228	10498113	0.0008802	4.916061749914661	not_mentioned		not_mentioned	correct	ok	not_mentioned	released	unavailable
Haiku 5.5	imcs21	calibration	10498113	symptom_229	10498113	0.0008802	4.916061749914661	not_mentioned		not_mentioned	correct	ok	not_mentioned	released	unavailable
Haiku 5.5	imcs21	calibration	10498113	symptom_230	10498113	0.0008802	4.916061749914661	not_mentioned		not_mentioned	correct	ok	not_mentioned	released	unavailable
Haiku 5.5	imcs21	calibration	10498113	symptom_231	10498113	0.0008802	4.916061749914661	not_mentioned		not_mentioned	correct	ok	not_mentioned	released	unavailable
Haiku 5.5	imcs21	calibration	10498113	symptom_232	10498113	0.0008802	4.916061749914661	not_mentioned		not_mentioned	correct	ok	not_mentioned	released	unavailable
Haiku 5.5	imcs21	calibration	10498113	symptom_233	10498113	0.0008802	4.916061749914661	not_mentioned		not_mentioned	correct	ok	not_mentioned	released	unavailable
Haiku 5.5	imcs21	calibration	10498113	symptom_234	10498113	0.0008802	4.916061749914661	not_mentioned		not_mentioned	correct	ok	not_mentioned	released	unavailable
Haiku 5.5	imcs21	calibration	10498113	symptom_235	10498113	0.0008802	4.916061749914661	not_mentioned		not_mentioned	correct	ok	not_mentioned	released	unavailable
Haiku 5.5	imcs21	calibration	10498113	symptom_236	10498113	0.0008802	4.916061749914661	not_mentioned		not_mentioned	correct	ok	not_mentioned	released	unavailable
Haiku 5.5	imcs21	calibration	10498113	symptom_237	10498113	0.0008802	4.916061749914661	not_mentioned		not_mentioned	correct	ok	not_mentioned	released	unavailable
Haiku 5.5	imcs21	calibration	10498113	symptom_238	10498113	0.0008802	4.916061749914661	not_mentioned		not_mentioned	correct	ok	not_mentioned	released	unavailable
Haiku 5.5	imcs21	calibration	10498113	symptom_239	10498113	0.0008802	4.916061749914661	not_mentioned		not_mentioned	correct	ok	not_mentioned	released	unavailable
Haiku 5.5	imcs21	calibration	10498113	symptom_240	10498113	0.0008802	4.916061749914661	not_mentioned		not_mentioned	correct	ok	not_mentioned	released	unavailable
Haiku 5.5	imcs21	calibration	10498113	symptom_241	10498113	0.0008802	4.916061749914661	not_mentioned		not_mentioned	correct	ok	not_mentioned	released	unavailable
Haiku 5.5	imcs21	calibration	10498113	symptom_242	10498113	0.0008802	4.916061749914661	not_mentioned		not_mentioned	correct	ok	not_mentioned	released	unavailable
Haiku 5.5	imcs21	calibration	10498113	symptom_243	10498113	0.0008802	4.916061749914661	not_mentioned		not_mentioned	correct	ok	not_mentioned	released	unavailable
Haiku 5.5	imcs21	calibration	10498113	symptom_244	10498113	0.0008802	4.916061749914661	not_mentioned		not_mentioned	correct	ok	not_mentioned	released	unavailable
Haiku 5.5	imcs21	calibration	10498113	symptom_245	10498113	0.0008802	4.916061749914661	not_mentioned		not_mentioned	correct	ok	not_mentioned	released	unavailable
Haiku 5.5	imcs21	calibration	10498113	symptom_246	10498113	0.0008802	4.916061749914661	not_mentioned		not_mentioned	correct	ok	not_mentioned	released	unavailable
Haiku 5.5	imcs21	calibration	10498113	symptom_247	10498113	0.0008802	4.916061749914661	not_mentioned		not_mentioned	correct	ok	not_mentioned	released	unavailable
Haiku 5.5	imcs21	calibration	10498113	symptom_248	10498113	0.0008802	4.916061749914661	not_mentioned		not_mentioned	correct	ok	not_mentioned	released	unavailable
Haiku 5.5	imcs21	calibration	10498113	symptom_249	10498113	0.0008802	4.916061749914661	not_mentioned		not_mentioned	correct	ok	not_mentioned	released	unavailable
Haiku 5.5	imcs21	calibration	10498113	symptom_250	10498113	0.0008802	4.916061749914661	not_mentioned		not_mentioned	correct	ok	not_mentioned	released	unavailable
Haiku 5.5	imcs21	calibration	10498113	symptom_251	10498113	0.0008802	4.916061749914661	not_mentioned		not_mentioned	correct	ok	not_mentioned	released	unavailable
Haiku 5.5	imcs21	calibration	10498113	symptom_252	10498113	0.0008802	4.916061749914661	not_mentioned		not_mentioned	correct	ok	not_mentioned	released	unavailable
Haiku 5.5	imcs21	calibration	10498113	symptom_253	10498113	0.0008802	4.916061749914661	not_mentioned		not_mentioned	correct	ok	not_mentioned	released	unavailable
Haiku 5.5	imcs21	calibration	10498113	symptom_254	10498113	0.0008802	4.916061749914661	not_mentioned		not_mentioned	correct	ok	not_mentioned	released	unavailable
Haiku 5.5	imcs21	calibration	10498113	symptom_255	10498113	0.0008802	4.916061749914661	not_mentioned		not_mentioned	correct	ok	not_mentioned	released	unavailable
Haiku 5.5	imcs21	calibration	10498113	symptom_256	10498113	0.0008802	4.916061749914661	not_mentioned		not_mentioned	correct	ok	not_mentioned	released	unavailable
Haiku 5.5	imcs21	calibration	10498113	symptom_257	10498113	0.0008802	4.916061749914661	not_mentioned		not_mentioned	correct	ok	not_mentioned	released	unavailable
Haiku 5.5	imcs21	calibration	10498113	symptom_258	10498113	0.0008802	4.916061749914661	not_mentioned		not_mentioned	correct	ok	not_mentioned	released	unavailable
Haiku 5.5	imcs21	calibration	10498113	symptom_259	10498113	0.0008802	4.916061749914661	not_mentioned		not_mentioned	correct	ok	not_mentioned	released	unavailable
Haiku 5.5	imcs21	calibration	10498113	symptom_260	10498113	0.0008802	4.916061749914661	not_mentioned		not_mentioned	correct	ok	not_mentioned	released	unavailable
Haiku 5.5	imcs21	calibration	10498113	symptom_261	10498113	0.0008802	4.916061749914661	not_mentioned		not_mentioned	correct	ok	not_mentioned	released	unavailable
Haiku 5.5	imcs21	calibration	10498113	symptom_262	10498113	0.0008802	4.916061749914661	not_mentioned		not_mentioned	correct	ok	not_mentioned	released	unavailable
Haiku 5.5	imcs21	calibration	10498113	symptom_263	10498113	0.0008802	4.916061749914661	not_mentioned		not_mentioned	correct	ok	not_mentioned	released	unavailable
Haiku 5.5	imcs21	calibration	10498113	symptom_264	10498113	0.0008802	4.916061749914661	not_mentioned		not_mentioned	correct	ok	not_mentioned	released	unavailable
Haiku 5.5	imcs21	calibration	10498113	symptom_265	10498113	0.0008802	4.916061749914661	not_mentioned		not_mentioned	correct	ok	not_mentioned	released	unavailable
Haiku 5.5	imcs21	calibration	10498113	symptom_266	10498113	0.0008802	4.916061749914661	not_mentioned		not_mentioned	correct	ok	not_mentioned	released	unavailable
Haiku 5.5	imcs21	calibration	10498113	symptom_267	10498113	0.0008802	4.916061749914661	not_mentioned		not_mentioned	correct	ok	not_mentioned	released	unavailable
Haiku 5.5	imcs21	calibration	10498113	symptom_268	10498113	0.0008802	4.916061749914661	not_mentioned		not_mentioned	correct	ok	not_mentioned	released	unavailable
Haiku 5.5	imcs21	calibration	10498113	symptom_269	10498113	0.0008802	4.916061749914661	not_mentioned		not_mentioned	correct	ok	not_mentioned	released	unavailable
Haiku 5.5	imcs21	calibration	10498113	symptom_270	10498113	0.0008802	4.916061749914661	not_mentioned		not_mentioned	correct	ok	not_mentioned	released	unavailable
Haiku 5.5	imcs21	calibration	10498113	symptom_271	10498113	0.0008802	4.916061749914661	not_mentioned		not_mentioned	correct	ok	not_mentioned	released	unavailable
Haiku 5.5	imcs21	calibration	10498113	symptom_272	10498113	0.0008802	4.916061749914661	not_mentioned		not_mentioned	correct	ok	not_mentioned	released	unavailable
Haiku 5.5	imcs21	calibration	10498113	symptom_273	10498113	0.0008802	4.916061749914661	not_mentioned		not_mentioned	correct	ok	not_mentioned	released	unavailable
Haiku 5.5	imcs21	calibration	10498113	symptom_274	10498113	0.0008802	4.916061749914661	not_mentioned		not_mentioned	correct	ok	not_mentioned	released	unavailable
Haiku 5.5	imcs21	calibration	10498113	symptom_275	10498113	0.0008802	4.916061749914661	not_mentioned		not_mentioned	correct	ok	not_mentioned	released	unavailable
Haiku 5.5	imcs21	calibration	10498113	symptom_276	10498113	0.0008802	4.916061749914661	not_mentioned		not_mentioned	correct	ok	not_mentioned	released	unavailable
Haiku 5.5	imcs21	calibration	10498113	symptom_277	10498113	0.0008802	4.916061749914661	not_mentioned		not_mentioned	correct	ok	not_mentioned	released	unavailable
Haiku 5.5	imcs21	calibration	10498113	symptom_278	10498113	0.0008802	4.916061749914661	not_mentioned		not_mentioned	correct	ok	not_mentioned	released	unavailable
Haiku 5.5	imcs21	calibration	10498113	symptom_279	10498113	0.0008802	4.916061749914661	not_mentioned		not_mentioned	correct	ok	not_mentioned	released	unavailable
Haiku 5.5	imcs21	calibration	10498113	symptom_280	10498113	0.0008802	4.916061749914661	not_mentioned		not_mentioned	correct	ok	not_mentioned	released	unavailable
Haiku 5.5	imcs21	calibration	10498113	symptom_281	10498113	0.0008802	4.916061749914661	not_mentioned		not_mentioned	correct	ok	not_mentioned	released	unavailable
Haiku 5.5	imcs21	calibration	10498113	symptom_282	10498113	0.0008802	4.916061749914661	not_mentioned		not_mentioned	correct	ok	not_mentioned	released	unavailable
Haiku 5.5	imcs21	calibration	10498113	symptom_283	10498113	0.0008802	4.916061749914661	not_mentioned		not_mentioned	correct	ok	not_mentioned	released	unavailable
Haiku 5.5	imcs21	calibration	10498113	symptom_284	10498113	0.0008802	4.916061749914661	not_mentioned		not_mentioned	correct	ok	not_mentioned	released	unavailable
Haiku 5.5	imcs21	calibration	10498113	symptom_285	10498113	0.0008802	4.916061749914661	not_mentioned		not_mentioned	correct	ok	not_mentioned	released	unavailable
Haiku 5.5	imcs21	calibration	10498113	symptom_286	10498113	0.0008802	4.916061749914661	not_mentioned		not_mentioned	correct	ok	not_mentioned	released	unavailable
Haiku 5.5	imcs21	calibration	10498113	symptom_287	10498113	0.0008802	4.916061749914661	not_mentioned		not_mentioned	correct	ok	not_mentioned	released	unavailable
Haiku 5.5	imcs21	calibration	10498113	symptom_288	10498113	0.0008802	4.916061749914661	not_mentioned		not_mentioned	correct	ok	not_mentioned	released	unavailable
Haiku 5.5	imcs21	calibration	10498113	symptom_289	10498113	0.0008802	4.916061749914661	not_mentioned		not_mentioned	correct	ok	not_mentioned	released	unavailable
Haiku 5.5	imcs21	calibration	10498113	symptom_290	10498113	0.0008802	4.916061749914661	not_mentioned		not_mentioned	correct	ok	not_mentioned	released	unavailable
Haiku 5.5	imcs21	calibration	10498113	symptom_291	10498113	0.0008802	4.916061749914661	not_mentioned		not_mentioned	correct	ok	not_mentioned	released	unavailable
Haiku 5.5	imcs21	calibration	10498113	symptom_292	10498113	0.0008802	4.916061749914661	not_mentioned		not_mentioned	correct	ok	not_mentioned	released	unavailable
Haiku 5.5	imcs21	calibration	10498113	symptom_293	10498113	0.0008802	4.916061749914661	not_mentioned		not_mentioned	correct	ok	not_mentioned	released	unavailable
Haiku 5.5	imcs21	calibration	10498113	symptom_294	10498113	0.0008802	4.916061749914661	not_mentioned		not_mentioned	correct	ok	not_mentioned	released	unavailable
Haiku 5.5	imcs21	calibration	10498113	symptom_295	10498113	0.0008802	4.916061749914661	not_mentioned		not_mentioned	correct	ok	not_mentioned	released	unavailable
Haiku 5.5	imcs21	calibration	10498113	symptom_296	10498113	0.0008802	4.916061749914661	not_mentioned		not_mentioned	correct	ok	not_mentioned	released	unavailable
Haiku 5.5	imcs21	calibration	10498113	symptom_297	10498113	0.0008802	4.916061749914661	not_mentioned		not_mentioned	correct	ok	not_mentioned	released	unavailable
Haiku 5.5	imcs21	calibration	10498113	symptom_298	10498113	0.0008802	4.916061749914661	not_mentioned		not_mentioned	correct	ok	not_mentioned	released	unavailable
Haiku 5.5	imcs21	calibration	10498113	symptom_299	10498113	0.0008802	4.916061749914661	not_mentioned		not_mentioned	correct	ok	not_mentioned	released	unavailable
Haiku 5.5	imcs21	calibration	10498113	symptom_300	10498113	0.0008802	4.916061749914661	not_mentioned		not_mentioned	correct	ok	not_mentioned	released	unavailable
Haiku 5.5	imcs21	calibration	10498113	symptom_301	10498113	0.0008802	4.916061749914661	not_mentioned		not_mentioned	correct	ok	not_mentioned	released	unavailable
Haiku 5.5	imcs21	calibration	10498113	symptom_302	10498113	0.0008802	4.916061749914661	not_mentioned		not_mentioned	correct	ok	not_mentioned	released	unavailable
Haiku 5.5	imcs21	calibration	10498113	symptom_303	10498113	0.0008802	4.916061749914661	not_mentioned		not_mentioned	correct	ok	not_mentioned	released	unavailable
Haiku 5.5	imcs21	calibration	10498113	symptom_304	10498113	0.0008802	4.916061749914661	not_mentioned		not_mentioned	correct	ok	not_mentioned	released	unavailable
Haiku 5.5	imcs21	calibration	10498113	symptom_305	10498113	0.0008802	4.916061749914661	not_mentioned		not_mentioned	correct	ok	not_mentioned	released	unavailable
Haiku 5.5	imcs21	calibration	10498113	symptom_306	10498113	0.0008802	4.916061749914661	not_mentioned		not_mentioned	correct	ok	not_mentioned	released	unavailable
Haiku 5.5	imcs21	calibration	10498113	symptom_307	10498113	0.0008802	4.916061749914661	not_mentioned		not_mentioned	correct	ok	not_mentioned	released	unavailable
Haiku 5.5	imcs21	calibration	10498113	symptom_308	10498113	0.0008802	4.916061749914661	not_mentioned		not_mentioned	correct	ok	not_mentioned	released	unavailable
Haiku 5.5	imcs21	calibration	10498113	symptom_309	10498113	0.0008802	4.916061749914661	not_mentioned		not_mentioned	correct	ok	not_mentioned	released	unavailable
Haiku 5.5	imcs21	calibration	10498113	symptom_310	10498113	0.0008802	4.916061749914661	not_mentioned		not_mentioned	correct	ok	not_mentioned	released	unavailable
Haiku 5.5	imcs21	calibration	10498113	symptom_311	10498113	0.0008802	4.916061749914661	not_mentioned		not_mentioned	correct	ok	not_mentioned	released	unavailable
Haiku 5.5	imcs21	calibration	10498113	symptom_312	10498113	0.0008802	4.916061749914661	not_mentioned		not_mentioned	correct	ok	not_mentioned	released	unavailable
Haiku 5.5	imcs21	calibration	10498113	symptom_313	10498113	0.0008802	4.916061749914661	not_mentioned		not_mentioned	correct	ok	not_mentioned	released	unavailable
Haiku 5.5	imcs21	calibration	10498113	symptom_314	10498113	0.0008802	4.916061749914661	not_mentioned		not_mentioned	correct	ok	not_mentioned	released	unavailable
Haiku 5.5	imcs21	calibration	10498113	symptom_315	10498113	0.0008802	4.916061749914661	not_mentioned		not_mentioned	correct	ok	not_mentioned	released	unavailable
Haiku 5.5	imcs21	calibration	10498113	symptom_316	10498113	0.0008802	4.916061749914661	not_mentioned		not_mentioned	correct	ok	not_mentioned	released	unavailable
Haiku 5.5	imcs21	calibration	10498113	symptom_317	10498113	0.0008802	4.916061749914661	not_mentioned		not_mentioned	correct	ok	not_mentioned	released	unavailable
Haiku 5.5	imcs21	calibration	10498113	symptom_318	10498113	0.0008802	4.916061749914661	not_mentioned		not_mentioned	correct	ok	not_mentioned	released	unavailable
Haiku 5.5	imcs21	calibration	10498113	symptom_319	10498113	0.0008802	4.916061749914661	not_mentioned		not_mentioned	correct	ok	not_mentioned	released	unavailable
Haiku 5.5	imcs21	calibration	10498113	symptom_320	10498113	0.0008802	4.916061749914661	not_mentioned		not_mentioned	correct	ok	not_mentioned	released	unavailable
Haiku 5.5	imcs21	calibration	10498113	symptom_321	10498113	0.0008802	4.916061749914661	not_mentioned		not_mentioned	correct	ok	not_mentioned	released	unavailable
Haiku 5.5	imcs21	calibration	10498113	symptom_322	10498113	0.0008802	4.916061749914661	not_mentioned		not_mentioned	correct	ok	not_mentioned	released	unavailable
Haiku 5.5	imcs21	calibration	10498113	symptom_323	10498113	0.0008802	4.916061749914661	not_mentioned		not_mentioned	correct	ok	not_mentioned	released	unavailable
Haiku 5.5	imcs21	calibration	10498113	symptom_324	10498113	0.0008802	4.916061749914661	not_mentioned		not_mentioned	correct	ok	not_mentioned	released	unavailable
Haiku 5.5	imcs21	calibration	10498113	symptom_325	10498113	0.0008802	4.916061749914661	not_mentioned		not_mentioned	correct	ok	not_mentioned	released	unavailable
Haiku 5.5	imcs21	calibration	10498113	symptom_326	10498113	0.0008802	4.916061749914661	not_mentioned		not_mentioned	correct	ok	not_mentioned	released	unavailable
Haiku 5.5	imcs21	calibration	10498113	symptom_327	10498113	0.0008802	4.916061749914661	not_mentioned		not_mentioned	correct	ok	not_mentioned	released	unavailable
Haiku 5.5	imcs21	calibration	10498113	symptom_328	10498113	0.0008802	4.916061749914661	not_mentioned		not_mentioned	correct	ok	not_mentioned	released	unavailable
Haiku 5.5	imcs21	calibration	10498113	symptom_329	10498113	0.0008802	4.916061749914661	not_mentioned		not_mentioned	correct	ok	not_mentioned	released	unavailable
Haiku 5.5	imcs21	calibration	10498113	symptom_330	10498113	0.0008802	4.916061749914661	not_mentioned		not_mentioned	correct	ok	not_mentioned	released	unavailable
Haiku 5.5	imcs21	calibration	10498471	symptom_000	10498471	0.0007855	3.5876223749946803	positive	0.92	positive	correct	ok	positive	released	reported_percentage
Haiku 5.5	imcs21	calibration	10498471	symptom_001	10498471	0.0007855	3.5876223749946803	negative	0.95	negative	correct	ok	negative	released	reported_percentage
Haiku 5.5	imcs21	calibration	10498471	symptom_002	10498471	0.0007855	3.5876223749946803	not_mentioned		not_mentioned	correct	ok	not_mentioned	released	unavailable
Haiku 5.5	imcs21	calibration	10498471	symptom_003	10498471	0.0007855	3.5876223749946803	positive	0.92	positive	correct	ok	positive	released	reported_percentage
Haiku 5.5	imcs21	calibration	10498471	symptom_004	10498471	0.0007855	3.5876223749946803	not_mentioned		not_mentioned	correct	ok	not_mentioned	released	unavailable
Haiku 5.5	imcs21	calibration	10498471	symptom_005	10498471	0.0007855	3.5876223749946803	positive	0.88	positive	correct	ok	positive	released	reported_percentage
Haiku 5.5	imcs21	calibration	10498471	symptom_006	10498471	0.0007855	3.5876223749946803	not_mentioned		not_mentioned	correct	ok	not_mentioned	released	unavailable
Haiku 5.5	imcs21	calibration	10498471	symptom_007	10498471	0.0007855	3.5876223749946803	not_mentioned		not_mentioned	correct	ok	not_mentioned	released	unavailable
Haiku 5.5	imcs21	calibration	10498471	symptom_008	10498471	0.0007855	3.5876223749946803	not_mentioned		not_mentioned	correct	ok	not_mentioned	released	unavailable
Haiku 5.5	imcs21	calibration	10498471	symptom_009	10498471	0.0007855	3.5876223749946803	not_mentioned		not_mentioned	correct	ok	not_mentioned	released	unavailable
Haiku 5.5	imcs21	calibration	10498471	symptom_010	10498471	0.0007855	3.5876223749946803	not_mentioned		not_mentioned	correct	ok	not_mentioned	released	unavailable
Haiku 5.5	imcs21	calibration	10498471	symptom_011	10498471	0.0007855	3.5876223749946803	positive	0.85	uncertain	incorrect	ok	uncertain	released	reported_percentage
Haiku 5.5	imcs21	calibration	10498471	symptom_012	10498471	0.0007855	3.5876223749946803	positive	0.65	positive	correct	ok	positive	released	reported_percentage
Haiku 5.5	imcs21	calibration	10498471	symptom_013	10498471	0.0007855	3.5876223749946803	not_mentioned		not_mentioned	correct	ok	not_mentioned	released	unavailable
Haiku 5.5	imcs21	calibration	10498471	symptom_014	10498471	0.0007855	3.5876223749946803	uncertain	0.6	positive	incorrect	ok	positive	released	reported_percentage
Haiku 5.5	imcs21	calibration	10498471	symptom_015	10498471	0.0007855	3.5876223749946803	not_mentioned		not_mentioned	correct	ok	not_mentioned	released	unavailable
Haiku 5.5	imcs21	calibration	10498471	symptom_016	10498471	0.0007855	3.5876223749946803	not_mentioned		not_mentioned	correct	ok	not_mentioned	released	unavailable
Haiku 5.5	imcs21	calibration	10498471	symptom_017	10498471	0.0007855	3.5876223749946803	not_mentioned		not_mentioned	correct	ok	not_mentioned	released	unavailable
Haiku 5.5	imcs21	calibration	10498471	symptom_018	10498471	0.0007855	3.5876223749946803	not_mentioned		not_mentioned	correct	ok	not_mentioned	released	unavailable
Haiku 5.5	imcs21	calibration	10498471	symptom_019	10498471	0.0007855	3.5876223749946803	not_mentioned		not_mentioned	correct	ok	not_mentioned	released	unavailable
Haiku 5.5	imcs21	calibration	10498471	symptom_020	10498471	0.0007855	3.5876223749946803	not_mentioned		not_mentioned	correct	ok	not_mentioned	released	unavailable
Haiku 5.5	imcs21	calibration	10498471	symptom_021	10498471	0.0007855	3.5876223749946803	not_mentioned		not_mentioned	correct	ok	not_mentioned	released	unavailable
Haiku 5.5	imcs21	calibration	10498471	symptom_022	10498471	0.0007855	3.5876223749946803	not_mentioned		not_mentioned	correct	ok	not_mentioned	released	unavailable
Haiku 5.5	imcs21	calibration	10498471	symptom_023	10498471	0.0007855	3.5876223749946803	not_mentioned		not_mentioned	correct	ok	not_mentioned	released	unavailable
Haiku 5.5	imcs21	calibration	10498471	symptom_024	10498471	0.0007855	3.5876223749946803	positive	0.9	not_mentioned	incorrect	ok	not_mentioned	released	reported_percentage
Haiku 5.5	imcs21	calibration	10498471	symptom_025	10498471	0.0007855	3.5876223749946803	not_mentioned		not_mentioned	correct	ok	not_mentioned	released	unavailable
Haiku 5.5	imcs21	calibration	10498471	symptom_026	10498471	0.0007855	3.5876223749946803	not_mentioned		not_mentioned	correct	ok	not_mentioned	released	unavailable
Haiku 5.5	imcs21	calibration	10498471	symptom_027	10498471	0.0007855	3.5876223749946803	not_mentioned		not_mentioned	correct	ok	not_mentioned	released	unavailable
Haiku 5.5	imcs21	calibration	10498471	symptom_028	10498471	0.0007855	3.5876223749946803	not_mentioned		not_mentioned	correct	ok	not_mentioned	released	unavailable
Haiku 5.5	imcs21	calibration	10498471	symptom_029	10498471	0.0007855	3.5876223749946803	not_mentioned		not_mentioned	correct	ok	not_mentioned	released	unavailable
Haiku 5.5	imcs21	calibration	10498471	symptom_030	10498471	0.0007855	3.5876223749946803	negative	0.85	not_mentioned	incorrect	ok	not_mentioned	released	reported_percentage
Haiku 5.5	imcs21	calibration	10498471	symptom_031	10498471	0.0007855	3.5876223749946803	not_mentioned		not_mentioned	correct	ok	not_mentioned	released	unavailable
Haiku 5.5	imcs21	calibration	10498471	symptom_032	10498471	0.0007855	3.5876223749946803	not_mentioned		not_mentioned	correct	ok	not_mentioned	released	unavailable
Haiku 5.5	imcs21	calibration	10498471	symptom_033	10498471	0.0007855	3.5876223749946803	not_mentioned		not_mentioned	correct	ok	not_mentioned	released	unavailable
Haiku 5.5	imcs21	calibration	10498471	symptom_034	10498471	0.0007855	3.5876223749946803	not_mentioned		not_mentioned	correct	ok	not_mentioned	released	unavailable
Haiku 5.5	imcs21	calibration	10498471	symptom_035	10498471	0.0007855	3.5876223749946803	not_mentioned		not_mentioned	correct	ok	not_mentioned	released	unavailable
Haiku 5.5	imcs21	calibration	10498471	symptom_036	10498471	0.0007855	3.5876223749946803	not_mentioned		not_mentioned	correct	ok	not_mentioned	released	unavailable
Haiku 5.5	imcs21	calibration	10498471	symptom_037	10498471	0.0007855	3.5876223749946803	not_mentioned		not_mentioned	correct	ok	not_mentioned	released	unavailable
Haiku 5.5	imcs21	calibration	10498471	symptom_038	10498471	0.0007855	3.5876223749946803	not_mentioned		not_mentioned	correct	ok	not_mentioned	released	unavailable
Haiku 5.5	imcs21	calibration	10498471	symptom_039	10498471	0.0007855	3.5876223749946803	not_mentioned		not_mentioned	correct	ok	not_mentioned	released	unavailable
Haiku 5.5	imcs21	calibration	10498471	symptom_040	10498471	0.0007855	3.5876223749946803	not_mentioned		not_mentioned	correct	ok	not_mentioned	released	unavailable
Haiku 5.5	imcs21	calibration	10498471	symptom_041	10498471	0.0007855	3.5876223749946803	not_mentioned		not_mentioned	correct	ok	not_mentioned	released	unavailable
Haiku 5.5	imcs21	calibration	10498471	symptom_042	10498471	0.0007855	3.5876223749946803	not_mentioned		not_mentioned	correct	ok	not_mentioned	released	unavailable
Haiku 5.5	imcs21	calibration	10498471	symptom_043	10498471	0.0007855	3.5876223749946803	negative	0.8	not_mentioned	incorrect	ok	not_mentioned	released	reported_percentage
Haiku 5.5	imcs21	calibration	10498471	symptom_044	10498471	0.0007855	3.5876223749946803	not_mentioned		not_mentioned	correct	ok	not_mentioned	released	unavailable
Haiku 5.5	imcs21	calibration	10498471	symptom_045	10498471	0.0007855	3.5876223749946803	not_mentioned		not_mentioned	correct	ok	not_mentioned	released	unavailable
Haiku 5.5	imcs21	calibration	10498471	symptom_046	10498471	0.0007855	3.5876223749946803	not_mentioned		not_mentioned	correct	ok	not_mentioned	released	unavailable
Haiku 5.5	imcs21	calibration	10498471	symptom_047	10498471	0.0007855	3.5876223749946803	not_mentioned		not_mentioned	correct	ok	not_mentioned	released	unavailable
Haiku 5.5	imcs21	calibration	10498471	symptom_048	10498471	0.0007855	3.5876223749946803	not_mentioned		not_mentioned	correct	ok	not_mentioned	released	unavailable
Haiku 5.5	imcs21	calibration	10498471	symptom_049	10498471	0.0007855	3.5876223749946803	not_mentioned		not_mentioned	correct	ok	not_mentioned	released	unavailable
Haiku 5.5	imcs21	calibration	10498471	symptom_050	10498471	0.0007855	3.5876223749946803	not_mentioned		not_mentioned	correct	ok	not_mentioned	released	unavailable
Haiku 5.5	imcs21	calibration	10498471	symptom_051	10498471	0.0007855	3.5876223749946803	not_mentioned		not_mentioned	correct	ok	not_mentioned	released	unavailable
Haiku 5.5	imcs21	calibration	10498471	symptom_052	10498471	0.0007855	3.5876223749946803	not_mentioned		not_mentioned	correct	ok	not_mentioned	released	unavailable
Haiku 5.5	imcs21	calibration	10498471	symptom_053	10498471	0.0007855	3.5876223749946803	not_mentioned		not_mentioned	correct	ok	not_mentioned	released	unavailable
Haiku 5.5	imcs21	calibration	10498471	symptom_054	10498471	0.0007855	3.5876223749946803	not_mentioned		not_mentioned	correct	ok	not_mentioned	released	unavailable
Haiku 5.5	imcs21	calibration	10498471	symptom_055	10498471	0.0007855	3.5876223749946803	not_mentioned		not_mentioned	correct	ok	not_mentioned	released	unavailable
Haiku 5.5	imcs21	calibration	10498471	symptom_056	10498471	0.0007855	3.5876223749946803	not_mentioned		not_mentioned	correct	ok	not_mentioned	released	unavailable
Haiku 5.5	imcs21	calibration	10498471	symptom_057	10498471	0.0007855	3.5876223749946803	not_mentioned		not_mentioned	correct	ok	not_mentioned	released	unavailable
Haiku 5.5	imcs21	calibration	10498471	symptom_058	10498471	0.0007855	3.5876223749946803	not_mentioned		not_mentioned	correct	ok	not_mentioned	released	unavailable
Haiku 5.5	imcs21	calibration	10498471	symptom_059	10498471	0.0007855	3.5876223749946803	not_mentioned		not_mentioned	correct	ok	not_mentioned	released	unavailable
Haiku 5.5	imcs21	calibration	10498471	symptom_060	10498471	0.0007855	3.5876223749946803	not_mentioned		not_mentioned	correct	ok	not_mentioned	released	unavailable
Haiku 5.5	imcs21	calibration	10498471	symptom_061	10498471	0.0007855	3.5876223749946803	not_mentioned		not_mentioned	correct	ok	not_mentioned	released	unavailable
Haiku 5.5	imcs21	calibration	10498471	symptom_062	10498471	0.0007855	3.5876223749946803	not_mentioned		not_mentioned	correct	ok	not_mentioned	released	unavailable
Haiku 5.5	imcs21	calibration	10498471	symptom_063	10498471	0.0007855	3.5876223749946803	not_mentioned		not_mentioned	correct	ok	not_mentioned	released	unavailable
Haiku 5.5	imcs21	calibration	10498471	symptom_064	10498471	0.0007855	3.5876223749946803	not_mentioned		not_mentioned	correct	ok	not_mentioned	released	unavailable
Haiku 5.5	imcs21	calibration	10498471	symptom_065	10498471	0.0007855	3.5876223749946803	not_mentioned		not_mentioned	correct	ok	not_mentioned	released	unavailable
Haiku 5.5	imcs21	calibration	10498471	symptom_066	10498471	0.0007855	3.5876223749946803	not_mentioned		not_mentioned	correct	ok	not_mentioned	released	unavailable
Haiku 5.5	imcs21	calibration	10498471	symptom_067	10498471	0.0007855	3.5876223749946803	not_mentioned		not_mentioned	correct	ok	not_mentioned	released	unavailable
Haiku 5.5	imcs21	calibration	10498471	symptom_068	10498471	0.0007855	3.5876223749946803	not_mentioned		not_mentioned	correct	ok	not_mentioned	released	unavailable
Haiku 5.5	imcs21	calibration	10498471	symptom_069	10498471	0.0007855	3.5876223749946803	not_mentioned		not_mentioned	correct	ok	not_mentioned	released	unavailable
Haiku 5.5	imcs21	calibration	10498471	symptom_070	10498471	0.0007855	3.5876223749946803	not_mentioned		not_mentioned	correct	ok	not_mentioned	released	unavailable
Haiku 5.5	imcs21	calibration	10498471	symptom_071	10498471	0.0007855	3.5876223749946803	not_mentioned		not_mentioned	correct	ok	not_mentioned	released	unavailable
Haiku 5.5	imcs21	calibration	10498471	symptom_072	10498471	0.0007855	3.5876223749946803	not_mentioned		not_mentioned	correct	ok	not_mentioned	released	unavailable
Haiku 5.5	imcs21	calibration	10498471	symptom_073	10498471	0.0007855	3.5876223749946803	not_mentioned		not_mentioned	correct	ok	not_mentioned	released	unavailable
Haiku 5.5	imcs21	calibration	10498471	symptom_074	10498471	0.0007855	3.5876223749946803	not_mentioned		not_mentioned	correct	ok	not_mentioned	released	unavailable
Haiku 5.5	imcs21	calibration	10498471	symptom_075	10498471	0.0007855	3.5876223749946803	not_mentioned		not_mentioned	correct	ok	not_mentioned	released	unavailable
Haiku 5.5	imcs21	calibration	10498471	symptom_076	10498471	0.0007855	3.5876223749946803	not_mentioned		not_mentioned	correct	ok	not_mentioned	released	unavailable
Haiku 5.5	imcs21	calibration	10498471	symptom_077	10498471	0.0007855	3.5876223749946803	not_mentioned		not_mentioned	correct	ok	not_mentioned	released	unavailable
Haiku 5.5	imcs21	calibration	10498471	symptom_078	10498471	0.0007855	3.5876223749946803	not_mentioned		not_mentioned	correct	ok	not_mentioned	released	unavailable
Haiku 5.5	imcs21	calibration	10498471	symptom_079	10498471	0.0007855	3.5876223749946803	not_mentioned		not_mentioned	correct	ok	not_mentioned	released	unavailable
Haiku 5.5	imcs21	calibration	10498471	symptom_080	10498471	0.0007855	3.5876223749946803	not_mentioned		not_mentioned	correct	ok	not_mentioned	released	unavailable
Haiku 5.5	imcs21	calibration	10498471	symptom_081	10498471	0.0007855	3.5876223749946803	not_mentioned		not_mentioned	correct	ok	not_mentioned	released	unavailable
Haiku 5.5	imcs21	calibration	10498471	symptom_082	10498471	0.0007855	3.5876223749946803	not_mentioned		not_mentioned	correct	ok	not_mentioned	released	unavailable
Haiku 5.5	imcs21	calibration	10498471	symptom_083	10498471	0.0007855	3.5876223749946803	not_mentioned		not_mentioned	correct	ok	not_mentioned	released	unavailable
Haiku 5.5	imcs21	calibration	10498471	symptom_084	10498471	0.0007855	3.5876223749946803	not_mentioned		not_mentioned	correct	ok	not_mentioned	released	unavailable
Haiku 5.5	imcs21	calibration	10498471	symptom_085	10498471	0.0007855	3.5876223749946803	not_mentioned		not_mentioned	correct	ok	not_mentioned	released	unavailable
Haiku 5.5	imcs21	calibration	10498471	symptom_086	10498471	0.0007855	3.5876223749946803	not_mentioned		not_mentioned	correct	ok	not_mentioned	released	unavailable
Haiku 5.5	imcs21	calibration	10498471	symptom_087	10498471	0.0007855	3.5876223749946803	not_mentioned		not_mentioned	correct	ok	not_mentioned	released	unavailable
Haiku 5.5	imcs21	calibration	10498471	symptom_088	10498471	0.0007855	3.5876223749946803	not_mentioned		not_mentioned	correct	ok	not_mentioned	released	unavailable
Haiku 5.5	imcs21	calibration	10498471	symptom_089	10498471	0.0007855	3.5876223749946803	not_mentioned		not_mentioned	correct	ok	not_mentioned	released	unavailable
Haiku 5.5	imcs21	calibration	10498471	symptom_090	10498471	0.0007855	3.5876223749946803	not_mentioned		not_mentioned	correct	ok	not_mentioned	released	unavailable
Haiku 5.5	imcs21	calibration	10498471	symptom_091	10498471	0.0007855	3.5876223749946803	not_mentioned		not_mentioned	correct	ok	not_mentioned	released	unavailable
Haiku 5.5	imcs21	calibration	10498471	symptom_092	10498471	0.0007855	3.5876223749946803	not_mentioned		not_mentioned	correct	ok	not_mentioned	released	unavailable
Haiku 5.5	imcs21	calibration	10498471	symptom_093	10498471	0.0007855	3.5876223749946803	not_mentioned		not_mentioned	correct	ok	not_mentioned	released	unavailable
Haiku 5.5	imcs21	calibration	10498471	symptom_094	10498471	0.0007855	3.5876223749946803	not_mentioned		not_mentioned	correct	ok	not_mentioned	released	unavailable
Haiku 5.5	imcs21	calibration	10498471	symptom_095	10498471	0.0007855	3.5876223749946803	not_mentioned		not_mentioned	correct	ok	not_mentioned	released	unavailable
Haiku 5.5	imcs21	calibration	10498471	symptom_096	10498471	0.0007855	3.5876223749946803	not_mentioned		not_mentioned	correct	ok	not_mentioned	released	unavailable
Haiku 5.5	imcs21	calibration	10498471	symptom_097	10498471	0.0007855	3.5876223749946803	not_mentioned		not_mentioned	correct	ok	not_mentioned	released	unavailable
Haiku 5.5	imcs21	calibration	10498471	symptom_098	10498471	0.0007855	3.5876223749946803	not_mentioned		not_mentioned	correct	ok	not_mentioned	released	unavailable
Haiku 5.5	imcs21	calibration	10498471	symptom_099	10498471	0.0007855	3.5876223749946803	not_mentioned		not_mentioned	correct	ok	not_mentioned	released	unavailable
Haiku 5.5	imcs21	calibration	10498471	symptom_100	10498471	0.0007855	3.5876223749946803	not_mentioned		not_mentioned	correct	ok	not_mentioned	released	unavailable
Haiku 5.5	imcs21	calibration	10498471	symptom_101	10498471	0.0007855	3.5876223749946803	not_mentioned		not_mentioned	correct	ok	not_mentioned	released	unavailable
Haiku 5.5	imcs21	calibration	10498471	symptom_102	10498471	0.0007855	3.5876223749946803	not_mentioned		not_mentioned	correct	ok	not_mentioned	released	unavailable
Haiku 5.5	imcs21	calibration	10498471	symptom_103	10498471	0.0007855	3.5876223749946803	not_mentioned		not_mentioned	correct	ok	not_mentioned	released	unavailable
Haiku 5.5	imcs21	calibration	10498471	symptom_104	10498471	0.0007855	3.5876223749946803	not_mentioned		not_mentioned	correct	ok	not_mentioned	released	unavailable
Haiku 5.5	imcs21	calibration	10498471	symptom_105	10498471	0.0007855	3.5876223749946803	not_mentioned		not_mentioned	correct	ok	not_mentioned	released	unavailable
Haiku 5.5	imcs21	calibration	10498471	symptom_106	10498471	0.0007855	3.5876223749946803	not_mentioned		not_mentioned	correct	ok	not_mentioned	released	unavailable
Haiku 5.5	imcs21	calibration	10498471	symptom_107	10498471	0.0007855	3.5876223749946803	not_mentioned		not_mentioned	correct	ok	not_mentioned	released	unavailable
Haiku 5.5	imcs21	calibration	10498471	symptom_108	10498471	0.0007855	3.5876223749946803	not_mentioned		not_mentioned	correct	ok	not_mentioned	released	unavailable
Haiku 5.5	imcs21	calibration	10498471	symptom_109	10498471	0.0007855	3.5876223749946803	not_mentioned		not_mentioned	correct	ok	not_mentioned	released	unavailable
Haiku 5.5	imcs21	calibration	10498471	symptom_110	10498471	0.0007855	3.5876223749946803	not_mentioned		not_mentioned	correct	ok	not_mentioned	released	unavailable
Haiku 5.5	imcs21	calibration	10498471	symptom_111	10498471	0.0007855	3.5876223749946803	not_mentioned		not_mentioned	correct	ok	not_mentioned	released	unavailable
Haiku 5.5	imcs21	calibration	10498471	symptom_112	10498471	0.0007855	3.5876223749946803	not_mentioned		not_mentioned	correct	ok	not_mentioned	released	unavailable
Haiku 5.5	imcs21	calibration	10498471	symptom_113	10498471	0.0007855	3.5876223749946803	not_mentioned		not_mentioned	correct	ok	not_mentioned	released	unavailable
Haiku 5.5	imcs21	calibration	10498471	symptom_114	10498471	0.0007855	3.5876223749946803	not_mentioned		not_mentioned	correct	ok	not_mentioned	released	unavailable
Haiku 5.5	imcs21	calibration	10498471	symptom_115	10498471	0.0007855	3.5876223749946803	not_mentioned		not_mentioned	correct	ok	not_mentioned	released	unavailable
Haiku 5.5	imcs21	calibration	10498471	symptom_116	10498471	0.0007855	3.5876223749946803	not_mentioned		not_mentioned	correct	ok	not_mentioned	released	unavailable
Haiku 5.5	imcs21	calibration	10498471	symptom_117	10498471	0.0007855	3.5876223749946803	not_mentioned		not_mentioned	correct	ok	not_mentioned	released	unavailable
Haiku 5.5	imcs21	calibration	10498471	symptom_118	10498471	0.0007855	3.5876223749946803	not_mentioned		not_mentioned	correct	ok	not_mentioned	released	unavailable
Haiku 5.5	imcs21	calibration	10498471	symptom_119	10498471	0.0007855	3.5876223749946803	not_mentioned		not_mentioned	correct	ok	not_mentioned	released	unavailable
Haiku 5.5	imcs21	calibration	10498471	symptom_120	10498471	0.0007855	3.5876223749946803	not_mentioned		not_mentioned	correct	ok	not_mentioned	released	unavailable
Haiku 5.5	imcs21	calibration	10498471	symptom_121	10498471	0.0007855	3.5876223749946803	not_mentioned		not_mentioned	correct	ok	not_mentioned	released	unavailable
Haiku 5.5	imcs21	calibration	10498471	symptom_122	10498471	0.0007855	3.5876223749946803	not_mentioned		not_mentioned	correct	ok	not_mentioned	released	unavailable
Haiku 5.5	imcs21	calibration	10498471	symptom_123	10498471	0.0007855	3.5876223749946803	not_mentioned		not_mentioned	correct	ok	not_mentioned	released	unavailable
Haiku 5.5	imcs21	calibration	10498471	symptom_124	10498471	0.0007855	3.5876223749946803	not_mentioned		not_mentioned	correct	ok	not_mentioned	released	unavailable
Haiku 5.5	imcs21	calibration	10498471	symptom_125	10498471	0.0007855	3.5876223749946803	not_mentioned		not_mentioned	correct	ok	not_mentioned	released	unavailable
Haiku 5.5	imcs21	calibration	10498471	symptom_126	10498471	0.0007855	3.5876223749946803	not_mentioned		not_mentioned	correct	ok	not_mentioned	released	unavailable
Haiku 5.5	imcs21	calibration	10498471	symptom_127	10498471	0.0007855	3.5876223749946803	not_mentioned		not_mentioned	correct	ok	not_mentioned	released	unavailable
Haiku 5.5	imcs21	calibration	10498471	symptom_128	10498471	0.0007855	3.5876223749946803	not_mentioned		not_mentioned	correct	ok	not_mentioned	released	unavailable
Haiku 5.5	imcs21	calibration	10498471	symptom_129	10498471	0.0007855	3.5876223749946803	not_mentioned		not_mentioned	correct	ok	not_mentioned	released	unavailable
Haiku 5.5	imcs21	calibration	10498471	symptom_130	10498471	0.0007855	3.5876223749946803	not_mentioned		not_mentioned	correct	ok	not_mentioned	released	unavailable
Haiku 5.5	imcs21	calibration	10498471	symptom_131	10498471	0.0007855	3.5876223749946803	not_mentioned		positive	incorrect	ok	positive	released	unavailable
Haiku 5.5	imcs21	calibration	10498471	symptom_132	10498471	0.0007855	3.5876223749946803	not_mentioned		not_mentioned	correct	ok	not_mentioned	released	unavailable
Haiku 5.5	imcs21	calibration	10498471	symptom_133	10498471	0.0007855	3.5876223749946803	not_mentioned		not_mentioned	correct	ok	not_mentioned	released	unavailable
Haiku 5.5	imcs21	calibration	10498471	symptom_134	10498471	0.0007855	3.5876223749946803	not_mentioned		not_mentioned	correct	ok	not_mentioned	released	unavailable
Haiku 5.5	imcs21	calibration	10498471	symptom_135	10498471	0.0007855	3.5876223749946803	not_mentioned		not_mentioned	correct	ok	not_mentioned	released	unavailable
Haiku 5.5	imcs21	calibration	10498471	symptom_136	10498471	0.0007855	3.5876223749946803	not_mentioned		not_mentioned	correct	ok	not_mentioned	released	unavailable
Haiku 5.5	imcs21	calibration	10498471	symptom_137	10498471	0.0007855	3.5876223749946803	not_mentioned		not_mentioned	correct	ok	not_mentioned	released	unavailable
Haiku 5.5	imcs21	calibration	10498471	symptom_138	10498471	0.0007855	3.5876223749946803	not_mentioned		not_mentioned	correct	ok	not_mentioned	released	unavailable
Haiku 5.5	imcs21	calibration	10498471	symptom_139	10498471	0.0007855	3.5876223749946803	not_mentioned		not_mentioned	correct	ok	not_mentioned	released	unavailable
Haiku 5.5	imcs21	calibration	10498471	symptom_140	10498471	0.0007855	3.5876223749946803	not_mentioned		not_mentioned	correct	ok	not_mentioned	released	unavailable
Haiku 5.5	imcs21	calibration	10498471	symptom_141	10498471	0.0007855	3.5876223749946803	not_mentioned		not_mentioned	correct	ok	not_mentioned	released	unavailable
Haiku 5.5	imcs21	calibration	10498471	symptom_142	10498471	0.0007855	3.5876223749946803	not_mentioned		not_mentioned	correct	ok	not_mentioned	released	unavailable
Haiku 5.5	imcs21	calibration	10498471	symptom_143	10498471	0.0007855	3.5876223749946803	not_mentioned		not_mentioned	correct	ok	not_mentioned	released	unavailable
Haiku 5.5	imcs21	calibration	10498471	symptom_144	10498471	0.0007855	3.5876223749946803	not_mentioned		not_mentioned	correct	ok	not_mentioned	released	unavailable
Haiku 5.5	imcs21	calibration	10498471	symptom_145	10498471	0.0007855	3.5876223749946803	not_mentioned		not_mentioned	correct	ok	not_mentioned	released	unavailable
Haiku 5.5	imcs21	calibration	10498471	symptom_146	10498471	0.0007855	3.5876223749946803	not_mentioned		not_mentioned	correct	ok	not_mentioned	released	unavailable
Haiku 5.5	imcs21	calibration	10498471	symptom_147	10498471	0.0007855	3.5876223749946803	not_mentioned		not_mentioned	correct	ok	not_mentioned	released	unavailable
Haiku 5.5	imcs21	calibration	10498471	symptom_148	10498471	0.0007855	3.5876223749946803	not_mentioned		not_mentioned	correct	ok	not_mentioned	released	unavailable
Haiku 5.5	imcs21	calibration	10498471	symptom_149	10498471	0.0007855	3.5876223749946803	not_mentioned		not_mentioned	correct	ok	not_mentioned	released	unavailable
Haiku 5.5	imcs21	calibration	10498471	symptom_150	10498471	0.0007855	3.5876223749946803	not_mentioned		not_mentioned	correct	ok	not_mentioned	released	unavailable
Haiku 5.5	imcs21	calibration	10498471	symptom_151	10498471	0.0007855	3.5876223749946803	not_mentioned		not_mentioned	correct	ok	not_mentioned	released	unavailable
Haiku 5.5	imcs21	calibration	10498471	symptom_152	10498471	0.0007855	3.5876223749946803	not_mentioned		not_mentioned	correct	ok	not_mentioned	released	unavailable
Haiku 5.5	imcs21	calibration	10498471	symptom_153	10498471	0.0007855	3.5876223749946803	not_mentioned		not_mentioned	correct	ok	not_mentioned	released	unavailable
Haiku 5.5	imcs21	calibration	10498471	symptom_154	10498471	0.0007855	3.5876223749946803	not_mentioned		not_mentioned	correct	ok	not_mentioned	released	unavailable
Haiku 5.5	imcs21	calibration	10498471	symptom_155	10498471	0.0007855	3.5876223749946803	not_mentioned		not_mentioned	correct	ok	not_mentioned	released	unavailable
Haiku 5.5	imcs21	calibration	10498471	symptom_156	10498471	0.0007855	3.5876223749946803	not_mentioned		not_mentioned	correct	ok	not_mentioned	released	unavailable
Haiku 5.5	imcs21	calibration	10498471	symptom_157	10498471	0.0007855	3.5876223749946803	not_mentioned		not_mentioned	correct	ok	not_mentioned	released	unavailable
Haiku 5.5	imcs21	calibration	10498471	symptom_158	10498471	0.0007855	3.5876223749946803	not_mentioned		not_mentioned	correct	ok	not_mentioned	released	unavailable
Haiku 5.5	imcs21	calibration	10498471	symptom_159	10498471	0.0007855	3.5876223749946803	not_mentioned		not_mentioned	correct	ok	not_mentioned	released	unavailable
Haiku 5.5	imcs21	calibration	10498471	symptom_160	10498471	0.0007855	3.5876223749946803	not_mentioned		not_mentioned	correct	ok	not_mentioned	released	unavailable
Haiku 5.5	imcs21	calibration	10498471	symptom_161	10498471	0.0007855	3.5876223749946803	not_mentioned		not_mentioned	correct	ok	not_mentioned	released	unavailable
Haiku 5.5	imcs21	calibration	10498471	symptom_162	10498471	0.0007855	3.5876223749946803	not_mentioned		not_mentioned	correct	ok	not_mentioned	released	unavailable
Haiku 5.5	imcs21	calibration	10498471	symptom_163	10498471	0.0007855	3.5876223749946803	not_mentioned		not_mentioned	correct	ok	not_mentioned	released	unavailable
Haiku 5.5	imcs21	calibration	10498471	symptom_164	10498471	0.0007855	3.5876223749946803	not_mentioned		not_mentioned	correct	ok	not_mentioned	released	unavailable
Haiku 5.5	imcs21	calibration	10498471	symptom_165	10498471	0.0007855	3.5876223749946803	not_mentioned		not_mentioned	correct	ok	not_mentioned	released	unavailable
Haiku 5.5	imcs21	calibration	10498471	symptom_166	10498471	0.0007855	3.5876223749946803	not_mentioned		not_mentioned	correct	ok	not_mentioned	released	unavailable
Haiku 5.5	imcs21	calibration	10498471	symptom_167	10498471	0.0007855	3.5876223749946803	not_mentioned		not_mentioned	correct	ok	not_mentioned	released	unavailable
Haiku 5.5	imcs21	calibration	10498471	symptom_168	10498471	0.0007855	3.5876223749946803	not_mentioned		not_mentioned	correct	ok	not_mentioned	released	unavailable
Haiku 5.5	imcs21	calibration	10498471	symptom_169	10498471	0.0007855	3.5876223749946803	not_mentioned		not_mentioned	correct	ok	not_mentioned	released	unavailable
Haiku 5.5	imcs21	calibration	10498471	symptom_170	10498471	0.0007855	3.5876223749946803	not_mentioned		not_mentioned	correct	ok	not_mentioned	released	unavailable
Haiku 5.5	imcs21	calibration	10498471	symptom_171	10498471	0.0007855	3.5876223749946803	not_mentioned		not_mentioned	correct	ok	not_mentioned	released	unavailable
Haiku 5.5	imcs21	calibration	10498471	symptom_172	10498471	0.0007855	3.5876223749946803	not_mentioned		not_mentioned	correct	ok	not_mentioned	released	unavailable
Haiku 5.5	imcs21	calibration	10498471	symptom_173	10498471	0.0007855	3.5876223749946803	not_mentioned		not_mentioned	correct	ok	not_mentioned	released	unavailable
Haiku 5.5	imcs21	calibration	10498471	symptom_174	10498471	0.0007855	3.5876223749946803	not_mentioned		not_mentioned	correct	ok	not_mentioned	released	unavailable
Haiku 5.5	imcs21	calibration	10498471	symptom_175	10498471	0.0007855	3.5876223749946803	not_mentioned		not_mentioned	correct	ok	not_mentioned	released	unavailable
Haiku 5.5	imcs21	calibration	10498471	symptom_176	10498471	0.0007855	3.5876223749946803	not_mentioned		not_mentioned	correct	ok	not_mentioned	released	unavailable
Haiku 5.5	imcs21	calibration	10498471	symptom_177	10498471	0.0007855	3.5876223749946803	not_mentioned		not_mentioned	correct	ok	not_mentioned	released	unavailable
Haiku 5.5	imcs21	calibration	10498471	symptom_178	10498471	0.0007855	3.5876223749946803	not_mentioned		not_mentioned	correct	ok	not_mentioned	released	unavailable
Haiku 5.5	imcs21	calibration	10498471	symptom_179	10498471	0.0007855	3.5876223749946803	not_mentioned		not_mentioned	correct	ok	not_mentioned	released	unavailable
Haiku 5.5	imcs21	calibration	10498471	symptom_180	10498471	0.0007855	3.5876223749946803	not_mentioned		not_mentioned	correct	ok	not_mentioned	released	unavailable
Haiku 5.5	imcs21	calibration	10498471	symptom_181	10498471	0.0007855	3.5876223749946803	not_mentioned		not_mentioned	correct	ok	not_mentioned	released	unavailable
Haiku 5.5	imcs21	calibration	10498471	symptom_182	10498471	0.0007855	3.5876223749946803	not_mentioned		not_mentioned	correct	ok	not_mentioned	released	unavailable
Haiku 5.5	imcs21	calibration	10498471	symptom_183	10498471	0.0007855	3.5876223749946803	not_mentioned		not_mentioned	correct	ok	not_mentioned	released	unavailable
Haiku 5.5	imcs21	calibration	10498471	symptom_184	10498471	0.0007855	3.5876223749946803	not_mentioned		not_mentioned	correct	ok	not_mentioned	released	unavailable
Haiku 5.5	imcs21	calibration	10498471	symptom_185	10498471	0.0007855	3.5876223749946803	not_mentioned		not_mentioned	correct	ok	not_mentioned	released	unavailable
Haiku 5.5	imcs21	calibration	10498471	symptom_186	10498471	0.0007855	3.5876223749946803	not_mentioned		not_mentioned	correct	ok	not_mentioned	released	unavailable
Haiku 5.5	imcs21	calibration	10498471	symptom_187	10498471	0.0007855	3.5876223749946803	not_mentioned		not_mentioned	correct	ok	not_mentioned	released	unavailable
Haiku 5.5	imcs21	calibration	10498471	symptom_188	10498471	0.0007855	3.5876223749946803	not_mentioned		not_mentioned	correct	ok	not_mentioned	released	unavailable
Haiku 5.5	imcs21	calibration	10498471	symptom_189	10498471	0.0007855	3.5876223749946803	not_mentioned		not_mentioned	correct	ok	not_mentioned	released	unavailable
Haiku 5.5	imcs21	calibration	10498471	symptom_190	10498471	0.0007855	3.5876223749946803	not_mentioned		not_mentioned	correct	ok	not_mentioned	released	unavailable
Haiku 5.5	imcs21	calibration	10498471	symptom_191	10498471	0.0007855	3.5876223749946803	not_mentioned		not_mentioned	correct	ok	not_mentioned	released	unavailable
Haiku 5.5	imcs21	calibration	10498471	symptom_192	10498471	0.0007855	3.5876223749946803	not_mentioned		not_mentioned	correct	ok	not_mentioned	released	unavailable
Haiku 5.5	imcs21	calibration	10498471	symptom_193	10498471	0.0007855	3.5876223749946803	not_mentioned		not_mentioned	correct	ok	not_mentioned	released	unavailable
Haiku 5.5	imcs21	calibration	10498471	symptom_194	10498471	0.0007855	3.5876223749946803	not_mentioned		not_mentioned	correct	ok	not_mentioned	released	unavailable
Haiku 5.5	imcs21	calibration	10498471	symptom_195	10498471	0.0007855	3.5876223749946803	not_mentioned		not_mentioned	correct	ok	not_mentioned	released	unavailable
Haiku 5.5	imcs21	calibration	10498471	symptom_196	10498471	0.0007855	3.5876223749946803	not_mentioned		not_mentioned	correct	ok	not_mentioned	released	unavailable
Haiku 5.5	imcs21	calibration	10498471	symptom_197	10498471	0.0007855	3.5876223749946803	not_mentioned		not_mentioned	correct	ok	not_mentioned	released	unavailable
Haiku 5.5	imcs21	calibration	10498471	symptom_198	10498471	0.0007855	3.5876223749946803	not_mentioned		not_mentioned	correct	ok	not_mentioned	released	unavailable
Haiku 5.5	imcs21	calibration	10498471	symptom_199	10498471	0.0007855	3.5876223749946803	not_mentioned		not_mentioned	correct	ok	not_mentioned	released	unavailable
Haiku 5.5	imcs21	calibration	10498471	symptom_200	10498471	0.0007855	3.5876223749946803	not_mentioned		not_mentioned	correct	ok	not_mentioned	released	unavailable
Haiku 5.5	imcs21	calibration	10498471	symptom_201	10498471	0.0007855	3.5876223749946803	not_mentioned		not_mentioned	correct	ok	not_mentioned	released	unavailable
Haiku 5.5	imcs21	calibration	10498471	symptom_202	10498471	0.0007855	3.5876223749946803	not_mentioned		not_mentioned	correct	ok	not_mentioned	released	unavailable
Haiku 5.5	imcs21	calibration	10498471	symptom_203	10498471	0.0007855	3.5876223749946803	not_mentioned		not_mentioned	correct	ok	not_mentioned	released	unavailable
Haiku 5.5	imcs21	calibration	10498471	symptom_204	10498471	0.0007855	3.5876223749946803	not_mentioned		not_mentioned	correct	ok	not_mentioned	released	unavailable
Haiku 5.5	imcs21	calibration	10498471	symptom_205	10498471	0.0007855	3.5876223749946803	not_mentioned		not_mentioned	correct	ok	not_mentioned	released	unavailable
Haiku 5.5	imcs21	calibration	10498471	symptom_206	10498471	0.0007855	3.5876223749946803	not_mentioned		not_mentioned	correct	ok	not_mentioned	released	unavailable
Haiku 5.5	imcs21	calibration	10498471	symptom_207	10498471	0.0007855	3.5876223749946803	not_mentioned		not_mentioned	correct	ok	not_mentioned	released	unavailable
Haiku 5.5	imcs21	calibration	10498471	symptom_208	10498471	0.0007855	3.5876223749946803	not_mentioned		not_mentioned	correct	ok	not_mentioned	released	unavailable
Haiku 5.5	imcs21	calibration	10498471	symptom_209	10498471	0.0007855	3.5876223749946803	not_mentioned		not_mentioned	correct	ok	not_mentioned	released	unavailable
Haiku 5.5	imcs21	calibration	10498471	symptom_210	10498471	0.0007855	3.5876223749946803	not_mentioned		not_mentioned	correct	ok	not_mentioned	released	unavailable
Haiku 5.5	imcs21	calibration	10498471	symptom_211	10498471	0.0007855	3.5876223749946803	not_mentioned		not_mentioned	correct	ok	not_mentioned	released	unavailable
Haiku 5.5	imcs21	calibration	10498471	symptom_212	10498471	0.0007855	3.5876223749946803	not_mentioned		not_mentioned	correct	ok	not_mentioned	released	unavailable
Haiku 5.5	imcs21	calibration	10498471	symptom_213	10498471	0.0007855	3.5876223749946803	not_mentioned		not_mentioned	correct	ok	not_mentioned	released	unavailable
Haiku 5.5	imcs21	calibration	10498471	symptom_214	10498471	0.0007855	3.5876223749946803	not_mentioned		not_mentioned	correct	ok	not_mentioned	released	unavailable
Haiku 5.5	imcs21	calibration	10498471	symptom_215	10498471	0.0007855	3.5876223749946803	not_mentioned		not_mentioned	correct	ok	not_mentioned	released	unavailable
Haiku 5.5	imcs21	calibration	10498471	symptom_216	10498471	0.0007855	3.5876223749946803	not_mentioned		not_mentioned	correct	ok	not_mentioned	released	unavailable
Haiku 5.5	imcs21	calibration	10498471	symptom_217	10498471	0.0007855	3.5876223749946803	not_mentioned		not_mentioned	correct	ok	not_mentioned	released	unavailable
Haiku 5.5	imcs21	calibration	10498471	symptom_218	10498471	0.0007855	3.5876223749946803	not_mentioned		not_mentioned	correct	ok	not_mentioned	released	unavailable
Haiku 5.5	imcs21	calibration	10498471	symptom_219	10498471	0.0007855	3.5876223749946803	not_mentioned		not_mentioned	correct	ok	not_mentioned	released	unavailable
Haiku 5.5	imcs21	calibration	10498471	symptom_220	10498471	0.0007855	3.5876223749946803	not_mentioned		not_mentioned	correct	ok	not_mentioned	released	unavailable
Haiku 5.5	imcs21	calibration	10498471	symptom_221	10498471	0.0007855	3.5876223749946803	not_mentioned		not_mentioned	correct	ok	not_mentioned	released	unavailable
Haiku 5.5	imcs21	calibration	10498471	symptom_222	10498471	0.0007855	3.5876223749946803	not_mentioned		not_mentioned	correct	ok	not_mentioned	released	unavailable
Haiku 5.5	imcs21	calibration	10498471	symptom_223	10498471	0.0007855	3.5876223749946803	not_mentioned		not_mentioned	correct	ok	not_mentioned	released	unavailable
Haiku 5.5	imcs21	calibration	10498471	symptom_224	10498471	0.0007855	3.5876223749946803	not_mentioned		not_mentioned	correct	ok	not_mentioned	released	unavailable
Haiku 5.5	imcs21	calibration	10498471	symptom_225	10498471	0.0007855	3.5876223749946803	not_mentioned		not_mentioned	correct	ok	not_mentioned	released	unavailable
Haiku 5.5	imcs21	calibration	10498471	symptom_226	10498471	0.0007855	3.5876223749946803	not_mentioned		not_mentioned	correct	ok	not_mentioned	released	unavailable
Haiku 5.5	imcs21	calibration	10498471	symptom_227	10498471	0.0007855	3.5876223749946803	not_mentioned		not_mentioned	correct	ok	not_mentioned	released	unavailable
Haiku 5.5	imcs21	calibration	10498471	symptom_228	10498471	0.0007855	3.5876223749946803	not_mentioned		not_mentioned	correct	ok	not_mentioned	released	unavailable
Haiku 5.5	imcs21	calibration	10498471	symptom_229	10498471	0.0007855	3.5876223749946803	not_mentioned		not_mentioned	correct	ok	not_mentioned	released	unavailable
Haiku 5.5	imcs21	calibration	10498471	symptom_230	10498471	0.0007855	3.5876223749946803	not_mentioned		not_mentioned	correct	ok	not_mentioned	released	unavailable
Haiku 5.5	imcs21	calibration	10498471	symptom_231	10498471	0.0007855	3.5876223749946803	not_mentioned		not_mentioned	correct	ok	not_mentioned	released	unavailable
Haiku 5.5	imcs21	calibration	10498471	symptom_232	10498471	0.0007855	3.5876223749946803	not_mentioned		not_mentioned	correct	ok	not_mentioned	released	unavailable
Haiku 5.5	imcs21	calibration	10498471	symptom_233	10498471	0.0007855	3.5876223749946803	not_mentioned		not_mentioned	correct	ok	not_mentioned	released	unavailable
Haiku 5.5	imcs21	calibration	10498471	symptom_234	10498471	0.0007855	3.5876223749946803	not_mentioned		not_mentioned	correct	ok	not_mentioned	released	unavailable
Haiku 5.5	imcs21	calibration	10498471	symptom_235	10498471	0.0007855	3.5876223749946803	not_mentioned		not_mentioned	correct	ok	not_mentioned	released	unavailable
Haiku 5.5	imcs21	calibration	10498471	symptom_236	10498471	0.0007855	3.5876223749946803	not_mentioned		not_mentioned	correct	ok	not_mentioned	released	unavailable
Haiku 5.5	imcs21	calibration	10498471	symptom_237	10498471	0.0007855	3.5876223749946803	not_mentioned		not_mentioned	correct	ok	not_mentioned	released	unavailable
Haiku 5.5	imcs21	calibration	10498471	symptom_238	10498471	0.0007855	3.5876223749946803	not_mentioned		not_mentioned	correct	ok	not_mentioned	released	unavailable
Haiku 5.5	imcs21	calibration	10498471	symptom_239	10498471	0.0007855	3.5876223749946803	not_mentioned		not_mentioned	correct	ok	not_mentioned	released	unavailable
Haiku 5.5	imcs21	calibration	10498471	symptom_240	10498471	0.0007855	3.5876223749946803	not_mentioned		not_mentioned	correct	ok	not_mentioned	released	unavailable
Haiku 5.5	imcs21	calibration	10498471	symptom_241	10498471	0.0007855	3.5876223749946803	not_mentioned		not_mentioned	correct	ok	not_mentioned	released	unavailable
Haiku 5.5	imcs21	calibration	10498471	symptom_242	10498471	0.0007855	3.5876223749946803	not_mentioned		not_mentioned	correct	ok	not_mentioned	released	unavailable
Haiku 5.5	imcs21	calibration	10498471	symptom_243	10498471	0.0007855	3.5876223749946803	not_mentioned		not_mentioned	correct	ok	not_mentioned	released	unavailable
Haiku 5.5	imcs21	calibration	10498471	symptom_244	10498471	0.0007855	3.5876223749946803	not_mentioned		not_mentioned	correct	ok	not_mentioned	released	unavailable
Haiku 5.5	imcs21	calibration	10498471	symptom_245	10498471	0.0007855	3.5876223749946803	not_mentioned		not_mentioned	correct	ok	not_mentioned	released	unavailable
Haiku 5.5	imcs21	calibration	10498471	symptom_246	10498471	0.0007855	3.5876223749946803	not_mentioned		not_mentioned	correct	ok	not_mentioned	released	unavailable
Haiku 5.5	imcs21	calibration	10498471	symptom_247	10498471	0.0007855	3.5876223749946803	not_mentioned		not_mentioned	correct	ok	not_mentioned	released	unavailable
Haiku 5.5	imcs21	calibration	10498471	symptom_248	10498471	0.0007855	3.5876223749946803	not_mentioned		not_mentioned	correct	ok	not_mentioned	released	unavailable
Haiku 5.5	imcs21	calibration	10498471	symptom_249	10498471	0.0007855	3.5876223749946803	not_mentioned		not_mentioned	correct	ok	not_mentioned	released	unavailable
Haiku 5.5	imcs21	calibration	10498471	symptom_250	10498471	0.0007855	3.5876223749946803	not_mentioned		not_mentioned	correct	ok	not_mentioned	released	unavailable
Haiku 5.5	imcs21	calibration	10498471	symptom_251	10498471	0.0007855	3.5876223749946803	not_mentioned		not_mentioned	correct	ok	not_mentioned	released	unavailable
Haiku 5.5	imcs21	calibration	10498471	symptom_252	10498471	0.0007855	3.5876223749946803	not_mentioned		not_mentioned	correct	ok	not_mentioned	released	unavailable
Haiku 5.5	imcs21	calibration	10498471	symptom_253	10498471	0.0007855	3.5876223749946803	not_mentioned		not_mentioned	correct	ok	not_mentioned	released	unavailable
Haiku 5.5	imcs21	calibration	10498471	symptom_254	10498471	0.0007855	3.5876223749946803	not_mentioned		not_mentioned	correct	ok	not_mentioned	released	unavailable
Haiku 5.5	imcs21	calibration	10498471	symptom_255	10498471	0.0007855	3.5876223749946803	not_mentioned		not_mentioned	correct	ok	not_mentioned	released	unavailable
Haiku 5.5	imcs21	calibration	10498471	symptom_256	10498471	0.0007855	3.5876223749946803	not_mentioned		not_mentioned	correct	ok	not_mentioned	released	unavailable
Haiku 5.5	imcs21	calibration	10498471	symptom_257	10498471	0.0007855	3.5876223749946803	not_mentioned		not_mentioned	correct	ok	not_mentioned	released	unavailable
Haiku 5.5	imcs21	calibration	10498471	symptom_258	10498471	0.0007855	3.5876223749946803	not_mentioned		not_mentioned	correct	ok	not_mentioned	released	unavailable
Haiku 5.5	imcs21	calibration	10498471	symptom_259	10498471	0.0007855	3.5876223749946803	not_mentioned		not_mentioned	correct	ok	not_mentioned	released	unavailable
Haiku 5.5	imcs21	calibration	10498471	symptom_260	10498471	0.0007855	3.5876223749946803	not_mentioned		not_mentioned	correct	ok	not_mentioned	released	unavailable
Haiku 5.5	imcs21	calibration	10498471	symptom_261	10498471	0.0007855	3.5876223749946803	not_mentioned		not_mentioned	correct	ok	not_mentioned	released	unavailable
Haiku 5.5	imcs21	calibration	10498471	symptom_262	10498471	0.0007855	3.5876223749946803	not_mentioned		not_mentioned	correct	ok	not_mentioned	released	unavailable
Haiku 5.5	imcs21	calibration	10498471	symptom_263	10498471	0.0007855	3.5876223749946803	not_mentioned		not_mentioned	correct	ok	not_mentioned	released	unavailable
Haiku 5.5	imcs21	calibration	10498471	symptom_264	10498471	0.0007855	3.5876223749946803	not_mentioned		not_mentioned	correct	ok	not_mentioned	released	unavailable
Haiku 5.5	imcs21	calibration	10498471	symptom_265	10498471	0.0007855	3.5876223749946803	not_mentioned		not_mentioned	correct	ok	not_mentioned	released	unavailable
Haiku 5.5	imcs21	calibration	10498471	symptom_266	10498471	0.0007855	3.5876223749946803	not_mentioned		not_mentioned	correct	ok	not_mentioned	released	unavailable
Haiku 5.5	imcs21	calibration	10498471	symptom_267	10498471	0.0007855	3.5876223749946803	not_mentioned		not_mentioned	correct	ok	not_mentioned	released	unavailable
Haiku 5.5	imcs21	calibration	10498471	symptom_268	10498471	0.0007855	3.5876223749946803	not_mentioned		not_mentioned	correct	ok	not_mentioned	released	unavailable
Haiku 5.5	imcs21	calibration	10498471	symptom_269	10498471	0.0007855	3.5876223749946803	not_mentioned		not_mentioned	correct	ok	not_mentioned	released	unavailable
Haiku 5.5	imcs21	calibration	10498471	symptom_270	10498471	0.0007855	3.5876223749946803	not_mentioned		not_mentioned	correct	ok	not_mentioned	released	unavailable
Haiku 5.5	imcs21	calibration	10498471	symptom_271	10498471	0.0007855	3.5876223749946803	not_mentioned		not_mentioned	correct	ok	not_mentioned	released	unavailable
Haiku 5.5	imcs21	calibration	10498471	symptom_272	10498471	0.0007855	3.5876223749946803	not_mentioned		not_mentioned	correct	ok	not_mentioned	released	unavailable
Haiku 5.5	imcs21	calibration	10498471	symptom_273	10498471	0.0007855	3.5876223749946803	not_mentioned		not_mentioned	correct	ok	not_mentioned	released	unavailable
Haiku 5.5	imcs21	calibration	10498471	symptom_274	10498471	0.0007855	3.5876223749946803	not_mentioned		not_mentioned	correct	ok	not_mentioned	released	unavailable
Haiku 5.5	imcs21	calibration	10498471	symptom_275	10498471	0.0007855	3.5876223749946803	not_mentioned		not_mentioned	correct	ok	not_mentioned	released	unavailable
Haiku 5.5	imcs21	calibration	10498471	symptom_276	10498471	0.0007855	3.5876223749946803	not_mentioned		not_mentioned	correct	ok	not_mentioned	released	unavailable
Haiku 5.5	imcs21	calibration	10498471	symptom_277	10498471	0.0007855	3.5876223749946803	not_mentioned		not_mentioned	correct	ok	not_mentioned	released	unavailable
Haiku 5.5	imcs21	calibration	10498471	symptom_278	10498471	0.0007855	3.5876223749946803	not_mentioned		not_mentioned	correct	ok	not_mentioned	released	unavailable
Haiku 5.5	imcs21	calibration	10498471	symptom_279	10498471	0.0007855	3.5876223749946803	not_mentioned		not_mentioned	correct	ok	not_mentioned	released	unavailable
Haiku 5.5	imcs21	calibration	10498471	symptom_280	10498471	0.0007855	3.5876223749946803	not_mentioned		not_mentioned	correct	ok	not_mentioned	released	unavailable
Haiku 5.5	imcs21	calibration	10498471	symptom_281	10498471	0.0007855	3.5876223749946803	not_mentioned		not_mentioned	correct	ok	not_mentioned	released	unavailable
Haiku 5.5	imcs21	calibration	10498471	symptom_282	10498471	0.0007855	3.5876223749946803	not_mentioned		not_mentioned	correct	ok	not_mentioned	released	unavailable
Haiku 5.5	imcs21	calibration	10498471	symptom_283	10498471	0.0007855	3.5876223749946803	not_mentioned		not_mentioned	correct	ok	not_mentioned	released	unavailable
Haiku 5.5	imcs21	calibration	10498471	symptom_284	10498471	0.0007855	3.5876223749946803	not_mentioned		not_mentioned	correct	ok	not_mentioned	released	unavailable
Haiku 5.5	imcs21	calibration	10498471	symptom_285	10498471	0.0007855	3.5876223749946803	not_mentioned		not_mentioned	correct	ok	not_mentioned	released	unavailable
Haiku 5.5	imcs21	calibration	10498471	symptom_286	10498471	0.0007855	3.5876223749946803	not_mentioned		not_mentioned	correct	ok	not_mentioned	released	unavailable
Haiku 5.5	imcs21	calibration	10498471	symptom_287	10498471	0.0007855	3.5876223749946803	not_mentioned		not_mentioned	correct	ok	not_mentioned	released	unavailable
Haiku 5.5	imcs21	calibration	10498471	symptom_288	10498471	0.0007855	3.5876223749946803	not_mentioned		not_mentioned	correct	ok	not_mentioned	released	unavailable
Haiku 5.5	imcs21	calibration	10498471	symptom_289	10498471	0.0007855	3.5876223749946803	not_mentioned		not_mentioned	correct	ok	not_mentioned	released	unavailable
Haiku 5.5	imcs21	calibration	10498471	symptom_290	10498471	0.0007855	3.5876223749946803	not_mentioned		not_mentioned	correct	ok	not_mentioned	released	unavailable
Haiku 5.5	imcs21	calibration	10498471	symptom_291	10498471	0.0007855	3.5876223749946803	not_mentioned		not_mentioned	correct	ok	not_mentioned	released	unavailable
Haiku 5.5	imcs21	calibration	10498471	symptom_292	10498471	0.0007855	3.5876223749946803	not_mentioned		not_mentioned	correct	ok	not_mentioned	released	unavailable
Haiku 5.5	imcs21	calibration	10498471	symptom_293	10498471	0.0007855	3.5876223749946803	not_mentioned		not_mentioned	correct	ok	not_mentioned	released	unavailable
Haiku 5.5	imcs21	calibration	10498471	symptom_294	10498471	0.0007855	3.5876223749946803	not_mentioned		not_mentioned	correct	ok	not_mentioned	released	unavailable
Haiku 5.5	imcs21	calibration	10498471	symptom_295	10498471	0.0007855	3.5876223749946803	not_mentioned		not_mentioned	correct	ok	not_mentioned	released	unavailable
Haiku 5.5	imcs21	calibration	10498471	symptom_296	10498471	0.0007855	3.5876223749946803	not_mentioned		not_mentioned	correct	ok	not_mentioned	released	unavailable
Haiku 5.5	imcs21	calibration	10498471	symptom_297	10498471	0.0007855	3.5876223749946803	not_mentioned		not_mentioned	correct	ok	not_mentioned	released	unavailable
Haiku 5.5	imcs21	calibration	10498471	symptom_298	10498471	0.0007855	3.5876223749946803	not_mentioned		not_mentioned	correct	ok	not_mentioned	released	unavailable
Haiku 5.5	imcs21	calibration	10498471	symptom_299	10498471	0.0007855	3.5876223749946803	not_mentioned		not_mentioned	correct	ok	not_mentioned	released	unavailable
Haiku 5.5	imcs21	calibration	10498471	symptom_300	10498471	0.0007855	3.5876223749946803	not_mentioned		not_mentioned	correct	ok	not_mentioned	released	unavailable
Haiku 5.5	imcs21	calibration	10498471	symptom_301	10498471	0.0007855	3.5876223749946803	not_mentioned		not_mentioned	correct	ok	not_mentioned	released	unavailable
Haiku 5.5	imcs21	calibration	10498471	symptom_302	10498471	0.0007855	3.5876223749946803	not_mentioned		not_mentioned	correct	ok	not_mentioned	released	unavailable
Haiku 5.5	imcs21	calibration	10498471	symptom_303	10498471	0.0007855	3.5876223749946803	not_mentioned		not_mentioned	correct	ok	not_mentioned	released	unavailable
Haiku 5.5	imcs21	calibration	10498471	symptom_304	10498471	0.0007855	3.5876223749946803	not_mentioned		not_mentioned	correct	ok	not_mentioned	released	unavailable
Haiku 5.5	imcs21	calibration	10498471	symptom_305	10498471	0.0007855	3.5876223749946803	not_mentioned		not_mentioned	correct	ok	not_mentioned	released	unavailable
Haiku 5.5	imcs21	calibration	10498471	symptom_306	10498471	0.0007855	3.5876223749946803	not_mentioned		not_mentioned	correct	ok	not_mentioned	released	unavailable
Haiku 5.5	imcs21	calibration	10498471	symptom_307	10498471	0.0007855	3.5876223749946803	not_mentioned		not_mentioned	correct	ok	not_mentioned	released	unavailable
Haiku 5.5	imcs21	calibration	10498471	symptom_308	10498471	0.0007855	3.5876223749946803	not_mentioned		not_mentioned	correct	ok	not_mentioned	released	unavailable
Haiku 5.5	imcs21	calibration	10498471	symptom_309	10498471	0.0007855	3.5876223749946803	not_mentioned		not_mentioned	correct	ok	not_mentioned	released	unavailable
Haiku 5.5	imcs21	calibration	10498471	symptom_310	10498471	0.0007855	3.5876223749946803	not_mentioned		not_mentioned	correct	ok	not_mentioned	released	unavailable
Haiku 5.5	imcs21	calibration	10498471	symptom_311	10498471	0.0007855	3.5876223749946803	not_mentioned		not_mentioned	correct	ok	not_mentioned	released	unavailable
Haiku 5.5	imcs21	calibration	10498471	symptom_312	10498471	0.0007855	3.5876223749946803	not_mentioned		not_mentioned	correct	ok	not_mentioned	released	unavailable
Haiku 5.5	imcs21	calibration	10498471	symptom_313	10498471	0.0007855	3.5876223749946803	not_mentioned		not_mentioned	correct	ok	not_mentioned	released	unavailable
Haiku 5.5	imcs21	calibration	10498471	symptom_314	10498471	0.0007855	3.5876223749946803	not_mentioned		not_mentioned	correct	ok	not_mentioned	released	unavailable
Haiku 5.5	imcs21	calibration	10498471	symptom_315	10498471	0.0007855	3.5876223749946803	not_mentioned		not_mentioned	correct	ok	not_mentioned	released	unavailable
Haiku 5.5	imcs21	calibration	10498471	symptom_316	10498471	0.0007855	3.5876223749946803	not_mentioned		not_mentioned	correct	ok	not_mentioned	released	unavailable
Haiku 5.5	imcs21	calibration	10498471	symptom_317	10498471	0.0007855	3.5876223749946803	not_mentioned		not_mentioned	correct	ok	not_mentioned	released	unavailable
Haiku 5.5	imcs21	calibration	10498471	symptom_318	10498471	0.0007855	3.5876223749946803	not_mentioned		not_mentioned	correct	ok	not_mentioned	released	unavailable
Haiku 5.5	imcs21	calibration	10498471	symptom_319	10498471	0.0007855	3.5876223749946803	not_mentioned		not_mentioned	correct	ok	not_mentioned	released	unavailable
Haiku 5.5	imcs21	calibration	10498471	symptom_320	10498471	0.0007855	3.5876223749946803	not_mentioned		not_mentioned	correct	ok	not_mentioned	released	unavailable
Haiku 5.5	imcs21	calibration	10498471	symptom_321	10498471	0.0007855	3.5876223749946803	not_mentioned		not_mentioned	correct	ok	not_mentioned	released	unavailable
Haiku 5.5	imcs21	calibration	10498471	symptom_322	10498471	0.0007855	3.5876223749946803	not_mentioned		not_mentioned	correct	ok	not_mentioned	released	unavailable
Haiku 5.5	imcs21	calibration	10498471	symptom_323	10498471	0.0007855	3.5876223749946803	not_mentioned		not_mentioned	correct	ok	not_mentioned	released	unavailable
Haiku 5.5	imcs21	calibration	10498471	symptom_324	10498471	0.0007855	3.5876223749946803	not_mentioned		not_mentioned	correct	ok	not_mentioned	released	unavailable
Haiku 5.5	imcs21	calibration	10498471	symptom_325	10498471	0.0007855	3.5876223749946803	not_mentioned		not_mentioned	correct	ok	not_mentioned	released	unavailable
Haiku 5.5	imcs21	calibration	10498471	symptom_326	10498471	0.0007855	3.5876223749946803	not_mentioned		not_mentioned	correct	ok	not_mentioned	released	unavailable
Haiku 5.5	imcs21	calibration	10498471	symptom_327	10498471	0.0007855	3.5876223749946803	not_mentioned		not_mentioned	correct	ok	not_mentioned	released	unavailable
Haiku 5.5	imcs21	calibration	10498471	symptom_328	10498471	0.0007855	3.5876223749946803	not_mentioned		not_mentioned	correct	ok	not_mentioned	released	unavailable
Haiku 5.5	imcs21	calibration	10498471	symptom_329	10498471	0.0007855	3.5876223749946803	not_mentioned		not_mentioned	correct	ok	not_mentioned	released	unavailable
Haiku 5.5	imcs21	calibration	10498471	symptom_330	10498471	0.0007855	3.5876223749946803	not_mentioned		not_mentioned	correct	ok	not_mentioned	released	unavailable
Haiku 5.5	imcs21	calibration	10499220	symptom_000	10499220	0.0009917	5.609527041902766	not_mentioned		not_mentioned	correct	ok	not_mentioned	released	unavailable
Haiku 5.5	imcs21	calibration	10499220	symptom_001	10499220	0.0009917	5.609527041902766	not_mentioned		not_mentioned	correct	ok	not_mentioned	released	unavailable
Haiku 5.5	imcs21	calibration	10499220	symptom_002	10499220	0.0009917	5.609527041902766	not_mentioned		not_mentioned	correct	ok	not_mentioned	released	unavailable
Haiku 5.5	imcs21	calibration	10499220	symptom_003	10499220	0.0009917	5.609527041902766	not_mentioned		not_mentioned	correct	ok	not_mentioned	released	unavailable
Haiku 5.5	imcs21	calibration	10499220	symptom_004	10499220	0.0009917	5.609527041902766	positive	0.8	uncertain	incorrect	ok	uncertain	released	reported_percentage
Haiku 5.5	imcs21	calibration	10499220	symptom_005	10499220	0.0009917	5.609527041902766	not_mentioned		not_mentioned	correct	ok	not_mentioned	released	unavailable
Haiku 5.5	imcs21	calibration	10499220	symptom_006	10499220	0.0009917	5.609527041902766	not_mentioned		not_mentioned	correct	ok	not_mentioned	released	unavailable
Haiku 5.5	imcs21	calibration	10499220	symptom_007	10499220	0.0009917	5.609527041902766	not_mentioned		not_mentioned	correct	ok	not_mentioned	released	unavailable
Haiku 5.5	imcs21	calibration	10499220	symptom_008	10499220	0.0009917	5.609527041902766	not_mentioned		not_mentioned	correct	ok	not_mentioned	released	unavailable
Haiku 5.5	imcs21	calibration	10499220	symptom_009	10499220	0.0009917	5.609527041902766	not_mentioned		not_mentioned	correct	ok	not_mentioned	released	unavailable
Haiku 5.5	imcs21	calibration	10499220	symptom_010	10499220	0.0009917	5.609527041902766	not_mentioned		not_mentioned	correct	ok	not_mentioned	released	unavailable
Haiku 5.5	imcs21	calibration	10499220	symptom_011	10499220	0.0009917	5.609527041902766	not_mentioned		not_mentioned	correct	ok	not_mentioned	released	unavailable
Haiku 5.5	imcs21	calibration	10499220	symptom_012	10499220	0.0009917	5.609527041902766	not_mentioned		not_mentioned	correct	ok	not_mentioned	released	unavailable
Haiku 5.5	imcs21	calibration	10499220	symptom_013	10499220	0.0009917	5.609527041902766	not_mentioned		not_mentioned	correct	ok	not_mentioned	released	unavailable
Haiku 5.5	imcs21	calibration	10499220	symptom_014	10499220	0.0009917	5.609527041902766	not_mentioned		not_mentioned	correct	ok	not_mentioned	released	unavailable
Haiku 5.5	imcs21	calibration	10499220	symptom_015	10499220	0.0009917	5.609527041902766	not_mentioned		not_mentioned	correct	ok	not_mentioned	released	unavailable
Haiku 5.5	imcs21	calibration	10499220	symptom_016	10499220	0.0009917	5.609527041902766	not_mentioned		positive	incorrect	ok	positive	released	unavailable
Haiku 5.5	imcs21	calibration	10499220	symptom_017	10499220	0.0009917	5.609527041902766	not_mentioned		not_mentioned	correct	ok	not_mentioned	released	unavailable
Haiku 5.5	imcs21	calibration	10499220	symptom_018	10499220	0.0009917	5.609527041902766	not_mentioned		not_mentioned	correct	ok	not_mentioned	released	unavailable
Haiku 5.5	imcs21	calibration	10499220	symptom_019	10499220	0.0009917	5.609527041902766	not_mentioned		not_mentioned	correct	ok	not_mentioned	released	unavailable
Haiku 5.5	imcs21	calibration	10499220	symptom_020	10499220	0.0009917	5.609527041902766	not_mentioned		not_mentioned	correct	ok	not_mentioned	released	unavailable
Haiku 5.5	imcs21	calibration	10499220	symptom_021	10499220	0.0009917	5.609527041902766	not_mentioned		not_mentioned	correct	ok	not_mentioned	released	unavailable
Haiku 5.5	imcs21	calibration	10499220	symptom_022	10499220	0.0009917	5.609527041902766	not_mentioned		not_mentioned	correct	ok	not_mentioned	released	unavailable
Haiku 5.5	imcs21	calibration	10499220	symptom_023	10499220	0.0009917	5.609527041902766	not_mentioned		not_mentioned	correct	ok	not_mentioned	released	unavailable
Haiku 5.5	imcs21	calibration	10499220	symptom_024	10499220	0.0009917	5.609527041902766	not_mentioned		not_mentioned	correct	ok	not_mentioned	released	unavailable
Haiku 5.5	imcs21	calibration	10499220	symptom_025	10499220	0.0009917	5.609527041902766	not_mentioned		not_mentioned	correct	ok	not_mentioned	released	unavailable
Haiku 5.5	imcs21	calibration	10499220	symptom_026	10499220	0.0009917	5.609527041902766	not_mentioned		not_mentioned	correct	ok	not_mentioned	released	unavailable
Haiku 5.5	imcs21	calibration	10499220	symptom_027	10499220	0.0009917	5.609527041902766	not_mentioned		not_mentioned	correct	ok	not_mentioned	released	unavailable
Haiku 5.5	imcs21	calibration	10499220	symptom_028	10499220	0.0009917	5.609527041902766	not_mentioned		not_mentioned	correct	ok	not_mentioned	released	unavailable
Haiku 5.5	imcs21	calibration	10499220	symptom_029	10499220	0.0009917	5.609527041902766	not_mentioned		not_mentioned	correct	ok	not_mentioned	released	unavailable
Haiku 5.5	imcs21	calibration	10499220	symptom_030	10499220	0.0009917	5.609527041902766	not_mentioned		not_mentioned	correct	ok	not_mentioned	released	unavailable
Haiku 5.5	imcs21	calibration	10499220	symptom_031	10499220	0.0009917	5.609527041902766	positive	0.55	positive	correct	ok	positive	released	reported_percentage
Haiku 5.5	imcs21	calibration	10499220	symptom_032	10499220	0.0009917	5.609527041902766	not_mentioned		not_mentioned	correct	ok	not_mentioned	released	unavailable
Haiku 5.5	imcs21	calibration	10499220	symptom_033	10499220	0.0009917	5.609527041902766	not_mentioned		not_mentioned	correct	ok	not_mentioned	released	unavailable
Haiku 5.5	imcs21	calibration	10499220	symptom_034	10499220	0.0009917	5.609527041902766	not_mentioned		not_mentioned	correct	ok	not_mentioned	released	unavailable
Haiku 5.5	imcs21	calibration	10499220	symptom_035	10499220	0.0009917	5.609527041902766	not_mentioned		not_mentioned	correct	ok	not_mentioned	released	unavailable
Haiku 5.5	imcs21	calibration	10499220	symptom_036	10499220	0.0009917	5.609527041902766	not_mentioned		not_mentioned	correct	ok	not_mentioned	released	unavailable
Haiku 5.5	imcs21	calibration	10499220	symptom_037	10499220	0.0009917	5.609527041902766	not_mentioned		not_mentioned	correct	ok	not_mentioned	released	unavailable
Haiku 5.5	imcs21	calibration	10499220	symptom_038	10499220	0.0009917	5.609527041902766	not_mentioned		not_mentioned	correct	ok	not_mentioned	released	unavailable
Haiku 5.5	imcs21	calibration	10499220	symptom_039	10499220	0.0009917	5.609527041902766	not_mentioned		not_mentioned	correct	ok	not_mentioned	released	unavailable
Haiku 5.5	imcs21	calibration	10499220	symptom_040	10499220	0.0009917	5.609527041902766	not_mentioned		not_mentioned	correct	ok	not_mentioned	released	unavailable
Haiku 5.5	imcs21	calibration	10499220	symptom_041	10499220	0.0009917	5.609527041902766	not_mentioned		not_mentioned	correct	ok	not_mentioned	released	unavailable
Haiku 5.5	imcs21	calibration	10499220	symptom_042	10499220	0.0009917	5.609527041902766	not_mentioned		not_mentioned	correct	ok	not_mentioned	released	unavailable
Haiku 5.5	imcs21	calibration	10499220	symptom_043	10499220	0.0009917	5.609527041902766	not_mentioned		not_mentioned	correct	ok	not_mentioned	released	unavailable
Haiku 5.5	imcs21	calibration	10499220	symptom_044	10499220	0.0009917	5.609527041902766	not_mentioned		not_mentioned	correct	ok	not_mentioned	released	unavailable
Haiku 5.5	imcs21	calibration	10499220	symptom_045	10499220	0.0009917	5.609527041902766	not_mentioned		not_mentioned	correct	ok	not_mentioned	released	unavailable
Haiku 5.5	imcs21	calibration	10499220	symptom_046	10499220	0.0009917	5.609527041902766	not_mentioned		not_mentioned	correct	ok	not_mentioned	released	unavailable
Haiku 5.5	imcs21	calibration	10499220	symptom_047	10499220	0.0009917	5.609527041902766	not_mentioned		not_mentioned	correct	ok	not_mentioned	released	unavailable
Haiku 5.5	imcs21	calibration	10499220	symptom_048	10499220	0.0009917	5.609527041902766	not_mentioned		not_mentioned	correct	ok	not_mentioned	released	unavailable
Haiku 5.5	imcs21	calibration	10499220	symptom_049	10499220	0.0009917	5.609527041902766	not_mentioned		not_mentioned	correct	ok	not_mentioned	released	unavailable
Haiku 5.5	imcs21	calibration	10499220	symptom_050	10499220	0.0009917	5.609527041902766	not_mentioned		not_mentioned	correct	ok	not_mentioned	released	unavailable
Haiku 5.5	imcs21	calibration	10499220	symptom_051	10499220	0.0009917	5.609527041902766	not_mentioned		not_mentioned	correct	ok	not_mentioned	released	unavailable
Haiku 5.5	imcs21	calibration	10499220	symptom_052	10499220	0.0009917	5.609527041902766	not_mentioned		not_mentioned	correct	ok	not_mentioned	released	unavailable
Haiku 5.5	imcs21	calibration	10499220	symptom_053	10499220	0.0009917	5.609527041902766	not_mentioned		not_mentioned	correct	ok	not_mentioned	released	unavailable
Haiku 5.5	imcs21	calibration	10499220	symptom_054	10499220	0.0009917	5.609527041902766	not_mentioned		not_mentioned	correct	ok	not_mentioned	released	unavailable
Haiku 5.5	imcs21	calibration	10499220	symptom_055	10499220	0.0009917	5.609527041902766	not_mentioned		not_mentioned	correct	ok	not_mentioned	released	unavailable
Haiku 5.5	imcs21	calibration	10499220	symptom_056	10499220	0.0009917	5.609527041902766	not_mentioned		not_mentioned	correct	ok	not_mentioned	released	unavailable
Haiku 5.5	imcs21	calibration	10499220	symptom_057	10499220	0.0009917	5.609527041902766	not_mentioned		not_mentioned	correct	ok	not_mentioned	released	unavailable
Haiku 5.5	imcs21	calibration	10499220	symptom_058	10499220	0.0009917	5.609527041902766	not_mentioned		not_mentioned	correct	ok	not_mentioned	released	unavailable
Haiku 5.5	imcs21	calibration	10499220	symptom_059	10499220	0.0009917	5.609527041902766	not_mentioned		not_mentioned	correct	ok	not_mentioned	released	unavailable
Haiku 5.5	imcs21	calibration	10499220	symptom_060	10499220	0.0009917	5.609527041902766	not_mentioned		not_mentioned	correct	ok	not_mentioned	released	unavailable
Haiku 5.5	imcs21	calibration	10499220	symptom_061	10499220	0.0009917	5.609527041902766	not_mentioned		not_mentioned	correct	ok	not_mentioned	released	unavailable
Haiku 5.5	imcs21	calibration	10499220	symptom_062	10499220	0.0009917	5.609527041902766	not_mentioned		not_mentioned	correct	ok	not_mentioned	released	unavailable
Haiku 5.5	imcs21	calibration	10499220	symptom_063	10499220	0.0009917	5.609527041902766	not_mentioned		not_mentioned	correct	ok	not_mentioned	released	unavailable
Haiku 5.5	imcs21	calibration	10499220	symptom_064	10499220	0.0009917	5.609527041902766	not_mentioned		not_mentioned	correct	ok	not_mentioned	released	unavailable
Haiku 5.5	imcs21	calibration	10499220	symptom_065	10499220	0.0009917	5.609527041902766	not_mentioned		not_mentioned	correct	ok	not_mentioned	released	unavailable
Haiku 5.5	imcs21	calibration	10499220	symptom_066	10499220	0.0009917	5.609527041902766	not_mentioned		not_mentioned	correct	ok	not_mentioned	released	unavailable
Haiku 5.5	imcs21	calibration	10499220	symptom_067	10499220	0.0009917	5.609527041902766	not_mentioned		not_mentioned	correct	ok	not_mentioned	released	unavailable
Haiku 5.5	imcs21	calibration	10499220	symptom_068	10499220	0.0009917	5.609527041902766	not_mentioned		not_mentioned	correct	ok	not_mentioned	released	unavailable
Haiku 5.5	imcs21	calibration	10499220	symptom_069	10499220	0.0009917	5.609527041902766	not_mentioned		not_mentioned	correct	ok	not_mentioned	released	unavailable
Haiku 5.5	imcs21	calibration	10499220	symptom_070	10499220	0.0009917	5.609527041902766	not_mentioned		not_mentioned	correct	ok	not_mentioned	released	unavailable
Haiku 5.5	imcs21	calibration	10499220	symptom_071	10499220	0.0009917	5.609527041902766	not_mentioned		not_mentioned	correct	ok	not_mentioned	released	unavailable
Haiku 5.5	imcs21	calibration	10499220	symptom_072	10499220	0.0009917	5.609527041902766	not_mentioned		not_mentioned	correct	ok	not_mentioned	released	unavailable
Haiku 5.5	imcs21	calibration	10499220	symptom_073	10499220	0.0009917	5.609527041902766	uncertain	0.6	not_mentioned	incorrect	ok	not_mentioned	released	reported_percentage
Haiku 5.5	imcs21	calibration	10499220	symptom_074	10499220	0.0009917	5.609527041902766	not_mentioned		not_mentioned	correct	ok	not_mentioned	released	unavailable
Haiku 5.5	imcs21	calibration	10499220	symptom_075	10499220	0.0009917	5.609527041902766	not_mentioned		not_mentioned	correct	ok	not_mentioned	released	unavailable
Haiku 5.5	imcs21	calibration	10499220	symptom_076	10499220	0.0009917	5.609527041902766	not_mentioned		not_mentioned	correct	ok	not_mentioned	released	unavailable
Haiku 5.5	imcs21	calibration	10499220	symptom_077	10499220	0.0009917	5.609527041902766	not_mentioned		not_mentioned	correct	ok	not_mentioned	released	unavailable
Haiku 5.5	imcs21	calibration	10499220	symptom_078	10499220	0.0009917	5.609527041902766	not_mentioned		not_mentioned	correct	ok	not_mentioned	released	unavailable
Haiku 5.5	imcs21	calibration	10499220	symptom_079	10499220	0.0009917	5.609527041902766	not_mentioned		not_mentioned	correct	ok	not_mentioned	released	unavailable
Haiku 5.5	imcs21	calibration	10499220	symptom_080	10499220	0.0009917	5.609527041902766	not_mentioned		not_mentioned	correct	ok	not_mentioned	released	unavailable
Haiku 5.5	imcs21	calibration	10499220	symptom_081	10499220	0.0009917	5.609527041902766	not_mentioned		not_mentioned	correct	ok	not_mentioned	released	unavailable
Haiku 5.5	imcs21	calibration	10499220	symptom_082	10499220	0.0009917	5.609527041902766	not_mentioned		not_mentioned	correct	ok	not_mentioned	released	unavailable
Haiku 5.5	imcs21	calibration	10499220	symptom_083	10499220	0.0009917	5.609527041902766	not_mentioned		not_mentioned	correct	ok	not_mentioned	released	unavailable
Haiku 5.5	imcs21	calibration	10499220	symptom_084	10499220	0.0009917	5.609527041902766	not_mentioned		not_mentioned	correct	ok	not_mentioned	released	unavailable
Haiku 5.5	imcs21	calibration	10499220	symptom_085	10499220	0.0009917	5.609527041902766	not_mentioned		not_mentioned	correct	ok	not_mentioned	released	unavailable
Haiku 5.5	imcs21	calibration	10499220	symptom_086	10499220	0.0009917	5.609527041902766	not_mentioned		not_mentioned	correct	ok	not_mentioned	released	unavailable
Haiku 5.5	imcs21	calibration	10499220	symptom_087	10499220	0.0009917	5.609527041902766	not_mentioned		not_mentioned	correct	ok	not_mentioned	released	unavailable
Haiku 5.5	imcs21	calibration	10499220	symptom_088	10499220	0.0009917	5.609527041902766	not_mentioned		not_mentioned	correct	ok	not_mentioned	released	unavailable
Haiku 5.5	imcs21	calibration	10499220	symptom_089	10499220	0.0009917	5.609527041902766	not_mentioned		not_mentioned	correct	ok	not_mentioned	released	unavailable
Haiku 5.5	imcs21	calibration	10499220	symptom_090	10499220	0.0009917	5.609527041902766	not_mentioned		not_mentioned	correct	ok	not_mentioned	released	unavailable
Haiku 5.5	imcs21	calibration	10499220	symptom_091	10499220	0.0009917	5.609527041902766	not_mentioned		not_mentioned	correct	ok	not_mentioned	released	unavailable
Haiku 5.5	imcs21	calibration	10499220	symptom_092	10499220	0.0009917	5.609527041902766	not_mentioned		not_mentioned	correct	ok	not_mentioned	released	unavailable
Haiku 5.5	imcs21	calibration	10499220	symptom_093	10499220	0.0009917	5.609527041902766	not_mentioned		not_mentioned	correct	ok	not_mentioned	released	unavailable
Haiku 5.5	imcs21	calibration	10499220	symptom_094	10499220	0.0009917	5.609527041902766	not_mentioned		not_mentioned	correct	ok	not_mentioned	released	unavailable
Haiku 5.5	imcs21	calibration	10499220	symptom_095	10499220	0.0009917	5.609527041902766	not_mentioned		not_mentioned	correct	ok	not_mentioned	released	unavailable
Haiku 5.5	imcs21	calibration	10499220	symptom_096	10499220	0.0009917	5.609527041902766	not_mentioned		not_mentioned	correct	ok	not_mentioned	released	unavailable
Haiku 5.5	imcs21	calibration	10499220	symptom_097	10499220	0.0009917	5.609527041902766	not_mentioned		not_mentioned	correct	ok	not_mentioned	released	unavailable
Haiku 5.5	imcs21	calibration	10499220	symptom_098	10499220	0.0009917	5.609527041902766	not_mentioned		not_mentioned	correct	ok	not_mentioned	released	unavailable
Haiku 5.5	imcs21	calibration	10499220	symptom_099	10499220	0.0009917	5.609527041902766	not_mentioned		not_mentioned	correct	ok	not_mentioned	released	unavailable
Haiku 5.5	imcs21	calibration	10499220	symptom_100	10499220	0.0009917	5.609527041902766	not_mentioned		not_mentioned	correct	ok	not_mentioned	released	unavailable
Haiku 5.5	imcs21	calibration	10499220	symptom_101	10499220	0.0009917	5.609527041902766	not_mentioned		not_mentioned	correct	ok	not_mentioned	released	unavailable
Haiku 5.5	imcs21	calibration	10499220	symptom_102	10499220	0.0009917	5.609527041902766	not_mentioned		not_mentioned	correct	ok	not_mentioned	released	unavailable
Haiku 5.5	imcs21	calibration	10499220	symptom_103	10499220	0.0009917	5.609527041902766	not_mentioned		not_mentioned	correct	ok	not_mentioned	released	unavailable
Haiku 5.5	imcs21	calibration	10499220	symptom_104	10499220	0.0009917	5.609527041902766	not_mentioned		not_mentioned	correct	ok	not_mentioned	released	unavailable
Haiku 5.5	imcs21	calibration	10499220	symptom_105	10499220	0.0009917	5.609527041902766	not_mentioned		not_mentioned	correct	ok	not_mentioned	released	unavailable
Haiku 5.5	imcs21	calibration	10499220	symptom_106	10499220	0.0009917	5.609527041902766	not_mentioned		not_mentioned	correct	ok	not_mentioned	released	unavailable
Haiku 5.5	imcs21	calibration	10499220	symptom_107	10499220	0.0009917	5.609527041902766	not_mentioned		negative	incorrect	ok	negative	released	unavailable
Haiku 5.5	imcs21	calibration	10499220	symptom_108	10499220	0.0009917	5.609527041902766	not_mentioned		not_mentioned	correct	ok	not_mentioned	released	unavailable
Haiku 5.5	imcs21	calibration	10499220	symptom_109	10499220	0.0009917	5.609527041902766	not_mentioned		not_mentioned	correct	ok	not_mentioned	released	unavailable
Haiku 5.5	imcs21	calibration	10499220	symptom_110	10499220	0.0009917	5.609527041902766	not_mentioned		not_mentioned	correct	ok	not_mentioned	released	unavailable
Haiku 5.5	imcs21	calibration	10499220	symptom_111	10499220	0.0009917	5.609527041902766	not_mentioned		not_mentioned	correct	ok	not_mentioned	released	unavailable
Haiku 5.5	imcs21	calibration	10499220	symptom_112	10499220	0.0009917	5.609527041902766	positive	0.85	not_mentioned	incorrect	ok	not_mentioned	released	reported_percentage
Haiku 5.5	imcs21	calibration	10499220	symptom_113	10499220	0.0009917	5.609527041902766	not_mentioned		not_mentioned	correct	ok	not_mentioned	released	unavailable
Haiku 5.5	imcs21	calibration	10499220	symptom_114	10499220	0.0009917	5.609527041902766	not_mentioned		not_mentioned	correct	ok	not_mentioned	released	unavailable
Haiku 5.5	imcs21	calibration	10499220	symptom_115	10499220	0.0009917	5.609527041902766	not_mentioned		not_mentioned	correct	ok	not_mentioned	released	unavailable
Haiku 5.5	imcs21	calibration	10499220	symptom_116	10499220	0.0009917	5.609527041902766	not_mentioned		not_mentioned	correct	ok	not_mentioned	released	unavailable
Haiku 5.5	imcs21	calibration	10499220	symptom_117	10499220	0.0009917	5.609527041902766	not_mentioned		not_mentioned	correct	ok	not_mentioned	released	unavailable
Haiku 5.5	imcs21	calibration	10499220	symptom_118	10499220	0.0009917	5.609527041902766	not_mentioned		not_mentioned	correct	ok	not_mentioned	released	unavailable
Haiku 5.5	imcs21	calibration	10499220	symptom_119	10499220	0.0009917	5.609527041902766	not_mentioned		not_mentioned	correct	ok	not_mentioned	released	unavailable
Haiku 5.5	imcs21	calibration	10499220	symptom_120	10499220	0.0009917	5.609527041902766	not_mentioned		not_mentioned	correct	ok	not_mentioned	released	unavailable
Haiku 5.5	imcs21	calibration	10499220	symptom_121	10499220	0.0009917	5.609527041902766	not_mentioned		not_mentioned	correct	ok	not_mentioned	released	unavailable
Haiku 5.5	imcs21	calibration	10499220	symptom_122	10499220	0.0009917	5.609527041902766	not_mentioned		not_mentioned	correct	ok	not_mentioned	released	unavailable
Haiku 5.5	imcs21	calibration	10499220	symptom_123	10499220	0.0009917	5.609527041902766	not_mentioned		not_mentioned	correct	ok	not_mentioned	released	unavailable
Haiku 5.5	imcs21	calibration	10499220	symptom_124	10499220	0.0009917	5.609527041902766	not_mentioned		not_mentioned	correct	ok	not_mentioned	released	unavailable
Haiku 5.5	imcs21	calibration	10499220	symptom_125	10499220	0.0009917	5.609527041902766	not_mentioned		not_mentioned	correct	ok	not_mentioned	released	unavailable
Haiku 5.5	imcs21	calibration	10499220	symptom_126	10499220	0.0009917	5.609527041902766	not_mentioned		not_mentioned	correct	ok	not_mentioned	released	unavailable
Haiku 5.5	imcs21	calibration	10499220	symptom_127	10499220	0.0009917	5.609527041902766	not_mentioned		not_mentioned	correct	ok	not_mentioned	released	unavailable
Haiku 5.5	imcs21	calibration	10499220	symptom_128	10499220	0.0009917	5.609527041902766	not_mentioned		not_mentioned	correct	ok	not_mentioned	released	unavailable
Haiku 5.5	imcs21	calibration	10499220	symptom_129	10499220	0.0009917	5.609527041902766	not_mentioned		not_mentioned	correct	ok	not_mentioned	released	unavailable
Haiku 5.5	imcs21	calibration	10499220	symptom_130	10499220	0.0009917	5.609527041902766	not_mentioned		not_mentioned	correct	ok	not_mentioned	released	unavailable
Haiku 5.5	imcs21	calibration	10499220	symptom_131	10499220	0.0009917	5.609527041902766	not_mentioned		not_mentioned	correct	ok	not_mentioned	released	unavailable
Haiku 5.5	imcs21	calibration	10499220	symptom_132	10499220	0.0009917	5.609527041902766	not_mentioned		not_mentioned	correct	ok	not_mentioned	released	unavailable
Haiku 5.5	imcs21	calibration	10499220	symptom_133	10499220	0.0009917	5.609527041902766	not_mentioned		not_mentioned	correct	ok	not_mentioned	released	unavailable
Haiku 5.5	imcs21	calibration	10499220	symptom_134	10499220	0.0009917	5.609527041902766	not_mentioned		not_mentioned	correct	ok	not_mentioned	released	unavailable
Haiku 5.5	imcs21	calibration	10499220	symptom_135	10499220	0.0009917	5.609527041902766	not_mentioned		not_mentioned	correct	ok	not_mentioned	released	unavailable
Haiku 5.5	imcs21	calibration	10499220	symptom_136	10499220	0.0009917	5.609527041902766	not_mentioned		not_mentioned	correct	ok	not_mentioned	released	unavailable
Haiku 5.5	imcs21	calibration	10499220	symptom_137	10499220	0.0009917	5.609527041902766	not_mentioned		not_mentioned	correct	ok	not_mentioned	released	unavailable
Haiku 5.5	imcs21	calibration	10499220	symptom_138	10499220	0.0009917	5.609527041902766	not_mentioned		not_mentioned	correct	ok	not_mentioned	released	unavailable
Haiku 5.5	imcs21	calibration	10499220	symptom_139	10499220	0.0009917	5.609527041902766	not_mentioned		not_mentioned	correct	ok	not_mentioned	released	unavailable
Haiku 5.5	imcs21	calibration	10499220	symptom_140	10499220	0.0009917	5.609527041902766	not_mentioned		not_mentioned	correct	ok	not_mentioned	released	unavailable
Haiku 5.5	imcs21	calibration	10499220	symptom_141	10499220	0.0009917	5.609527041902766	not_mentioned		not_mentioned	correct	ok	not_mentioned	released	unavailable
Haiku 5.5	imcs21	calibration	10499220	symptom_142	10499220	0.0009917	5.609527041902766	not_mentioned		not_mentioned	correct	ok	not_mentioned	released	unavailable
Haiku 5.5	imcs21	calibration	10499220	symptom_143	10499220	0.0009917	5.609527041902766	not_mentioned		not_mentioned	correct	ok	not_mentioned	released	unavailable
Haiku 5.5	imcs21	calibration	10499220	symptom_144	10499220	0.0009917	5.609527041902766	not_mentioned		not_mentioned	correct	ok	not_mentioned	released	unavailable
Haiku 5.5	imcs21	calibration	10499220	symptom_145	10499220	0.0009917	5.609527041902766	not_mentioned		not_mentioned	correct	ok	not_mentioned	released	unavailable
Haiku 5.5	imcs21	calibration	10499220	symptom_146	10499220	0.0009917	5.609527041902766	not_mentioned		not_mentioned	correct	ok	not_mentioned	released	unavailable
Haiku 5.5	imcs21	calibration	10499220	symptom_147	10499220	0.0009917	5.609527041902766	not_mentioned		not_mentioned	correct	ok	not_mentioned	released	unavailable
Haiku 5.5	imcs21	calibration	10499220	symptom_148	10499220	0.0009917	5.609527041902766	not_mentioned		not_mentioned	correct	ok	not_mentioned	released	unavailable
Haiku 5.5	imcs21	calibration	10499220	symptom_149	10499220	0.0009917	5.609527041902766	not_mentioned		not_mentioned	correct	ok	not_mentioned	released	unavailable
Haiku 5.5	imcs21	calibration	10499220	symptom_150	10499220	0.0009917	5.609527041902766	not_mentioned		not_mentioned	correct	ok	not_mentioned	released	unavailable
Haiku 5.5	imcs21	calibration	10499220	symptom_151	10499220	0.0009917	5.609527041902766	not_mentioned		not_mentioned	correct	ok	not_mentioned	released	unavailable
Haiku 5.5	imcs21	calibration	10499220	symptom_152	10499220	0.0009917	5.609527041902766	not_mentioned		not_mentioned	correct	ok	not_mentioned	released	unavailable
Haiku 5.5	imcs21	calibration	10499220	symptom_153	10499220	0.0009917	5.609527041902766	not_mentioned		not_mentioned	correct	ok	not_mentioned	released	unavailable
Haiku 5.5	imcs21	calibration	10499220	symptom_154	10499220	0.0009917	5.609527041902766	not_mentioned		not_mentioned	correct	ok	not_mentioned	released	unavailable
Haiku 5.5	imcs21	calibration	10499220	symptom_155	10499220	0.0009917	5.609527041902766	not_mentioned		not_mentioned	correct	ok	not_mentioned	released	unavailable
Haiku 5.5	imcs21	calibration	10499220	symptom_156	10499220	0.0009917	5.609527041902766	not_mentioned		not_mentioned	correct	ok	not_mentioned	released	unavailable
Haiku 5.5	imcs21	calibration	10499220	symptom_157	10499220	0.0009917	5.609527041902766	not_mentioned		not_mentioned	correct	ok	not_mentioned	released	unavailable
Haiku 5.5	imcs21	calibration	10499220	symptom_158	10499220	0.0009917	5.609527041902766	not_mentioned		not_mentioned	correct	ok	not_mentioned	released	unavailable
Haiku 5.5	imcs21	calibration	10499220	symptom_159	10499220	0.0009917	5.609527041902766	not_mentioned		not_mentioned	correct	ok	not_mentioned	released	unavailable
Haiku 5.5	imcs21	calibration	10499220	symptom_160	10499220	0.0009917	5.609527041902766	not_mentioned		not_mentioned	correct	ok	not_mentioned	released	unavailable
Haiku 5.5	imcs21	calibration	10499220	symptom_161	10499220	0.0009917	5.609527041902766	not_mentioned		not_mentioned	correct	ok	not_mentioned	released	unavailable
Haiku 5.5	imcs21	calibration	10499220	symptom_162	10499220	0.0009917	5.609527041902766	not_mentioned		not_mentioned	correct	ok	not_mentioned	released	unavailable
Haiku 5.5	imcs21	calibration	10499220	symptom_163	10499220	0.0009917	5.609527041902766	not_mentioned		not_mentioned	correct	ok	not_mentioned	released	unavailable
Haiku 5.5	imcs21	calibration	10499220	symptom_164	10499220	0.0009917	5.609527041902766	not_mentioned		not_mentioned	correct	ok	not_mentioned	released	unavailable
Haiku 5.5	imcs21	calibration	10499220	symptom_165	10499220	0.0009917	5.609527041902766	not_mentioned		not_mentioned	correct	ok	not_mentioned	released	unavailable
Haiku 5.5	imcs21	calibration	10499220	symptom_166	10499220	0.0009917	5.609527041902766	not_mentioned		not_mentioned	correct	ok	not_mentioned	released	unavailable
Haiku 5.5	imcs21	calibration	10499220	symptom_167	10499220	0.0009917	5.609527041902766	not_mentioned		not_mentioned	correct	ok	not_mentioned	released	unavailable
Haiku 5.5	imcs21	calibration	10499220	symptom_168	10499220	0.0009917	5.609527041902766	not_mentioned		not_mentioned	correct	ok	not_mentioned	released	unavailable
Haiku 5.5	imcs21	calibration	10499220	symptom_169	10499220	0.0009917	5.609527041902766	not_mentioned		not_mentioned	correct	ok	not_mentioned	released	unavailable
Haiku 5.5	imcs21	calibration	10499220	symptom_170	10499220	0.0009917	5.609527041902766	not_mentioned		not_mentioned	correct	ok	not_mentioned	released	unavailable
Haiku 5.5	imcs21	calibration	10499220	symptom_171	10499220	0.0009917	5.609527041902766	not_mentioned		not_mentioned	correct	ok	not_mentioned	released	unavailable
Haiku 5.5	imcs21	calibration	10499220	symptom_172	10499220	0.0009917	5.609527041902766	not_mentioned		not_mentioned	correct	ok	not_mentioned	released	unavailable
Haiku 5.5	imcs21	calibration	10499220	symptom_173	10499220	0.0009917	5.609527041902766	not_mentioned		not_mentioned	correct	ok	not_mentioned	released	unavailable
Haiku 5.5	imcs21	calibration	10499220	symptom_174	10499220	0.0009917	5.609527041902766	not_mentioned		not_mentioned	correct	ok	not_mentioned	released	unavailable
Haiku 5.5	imcs21	calibration	10499220	symptom_175	10499220	0.0009917	5.609527041902766	not_mentioned		not_mentioned	correct	ok	not_mentioned	released	unavailable
Haiku 5.5	imcs21	calibration	10499220	symptom_176	10499220	0.0009917	5.609527041902766	not_mentioned		not_mentioned	correct	ok	not_mentioned	released	unavailable
Haiku 5.5	imcs21	calibration	10499220	symptom_177	10499220	0.0009917	5.609527041902766	not_mentioned		not_mentioned	correct	ok	not_mentioned	released	unavailable
Haiku 5.5	imcs21	calibration	10499220	symptom_178	10499220	0.0009917	5.609527041902766	not_mentioned		not_mentioned	correct	ok	not_mentioned	released	unavailable
Haiku 5.5	imcs21	calibration	10499220	symptom_179	10499220	0.0009917	5.609527041902766	not_mentioned		not_mentioned	correct	ok	not_mentioned	released	unavailable
Haiku 5.5	imcs21	calibration	10499220	symptom_180	10499220	0.0009917	5.609527041902766	not_mentioned		not_mentioned	correct	ok	not_mentioned	released	unavailable
Haiku 5.5	imcs21	calibration	10499220	symptom_181	10499220	0.0009917	5.609527041902766	not_mentioned		not_mentioned	correct	ok	not_mentioned	released	unavailable
Haiku 5.5	imcs21	calibration	10499220	symptom_182	10499220	0.0009917	5.609527041902766	not_mentioned		not_mentioned	correct	ok	not_mentioned	released	unavailable
Haiku 5.5	imcs21	calibration	10499220	symptom_183	10499220	0.0009917	5.609527041902766	not_mentioned		not_mentioned	correct	ok	not_mentioned	released	unavailable
Haiku 5.5	imcs21	calibration	10499220	symptom_184	10499220	0.0009917	5.609527041902766	not_mentioned		not_mentioned	correct	ok	not_mentioned	released	unavailable
Haiku 5.5	imcs21	calibration	10499220	symptom_185	10499220	0.0009917	5.609527041902766	not_mentioned		not_mentioned	correct	ok	not_mentioned	released	unavailable
Haiku 5.5	imcs21	calibration	10499220	symptom_186	10499220	0.0009917	5.609527041902766	not_mentioned		not_mentioned	correct	ok	not_mentioned	released	unavailable
Haiku 5.5	imcs21	calibration	10499220	symptom_187	10499220	0.0009917	5.609527041902766	not_mentioned		not_mentioned	correct	ok	not_mentioned	released	unavailable
Haiku 5.5	imcs21	calibration	10499220	symptom_188	10499220	0.0009917	5.609527041902766	not_mentioned		not_mentioned	correct	ok	not_mentioned	released	unavailable
Haiku 5.5	imcs21	calibration	10499220	symptom_189	10499220	0.0009917	5.609527041902766	not_mentioned		not_mentioned	correct	ok	not_mentioned	released	unavailable
Haiku 5.5	imcs21	calibration	10499220	symptom_190	10499220	0.0009917	5.609527041902766	not_mentioned		not_mentioned	correct	ok	not_mentioned	released	unavailable
Haiku 5.5	imcs21	calibration	10499220	symptom_191	10499220	0.0009917	5.609527041902766	not_mentioned		not_mentioned	correct	ok	not_mentioned	released	unavailable
Haiku 5.5	imcs21	calibration	10499220	symptom_192	10499220	0.0009917	5.609527041902766	not_mentioned		not_mentioned	correct	ok	not_mentioned	released	unavailable
Haiku 5.5	imcs21	calibration	10499220	symptom_193	10499220	0.0009917	5.609527041902766	not_mentioned		not_mentioned	correct	ok	not_mentioned	released	unavailable
Haiku 5.5	imcs21	calibration	10499220	symptom_194	10499220	0.0009917	5.609527041902766	not_mentioned		not_mentioned	correct	ok	not_mentioned	released	unavailable
Haiku 5.5	imcs21	calibration	10499220	symptom_195	10499220	0.0009917	5.609527041902766	not_mentioned		not_mentioned	correct	ok	not_mentioned	released	unavailable
Haiku 5.5	imcs21	calibration	10499220	symptom_196	10499220	0.0009917	5.609527041902766	not_mentioned		not_mentioned	correct	ok	not_mentioned	released	unavailable
Haiku 5.5	imcs21	calibration	10499220	symptom_197	10499220	0.0009917	5.609527041902766	not_mentioned		not_mentioned	correct	ok	not_mentioned	released	unavailable
Haiku 5.5	imcs21	calibration	10499220	symptom_198	10499220	0.0009917	5.609527041902766	not_mentioned		not_mentioned	correct	ok	not_mentioned	released	unavailable
Haiku 5.5	imcs21	calibration	10499220	symptom_199	10499220	0.0009917	5.609527041902766	not_mentioned		not_mentioned	correct	ok	not_mentioned	released	unavailable
Haiku 5.5	imcs21	calibration	10499220	symptom_200	10499220	0.0009917	5.609527041902766	not_mentioned		not_mentioned	correct	ok	not_mentioned	released	unavailable
Haiku 5.5	imcs21	calibration	10499220	symptom_201	10499220	0.0009917	5.609527041902766	not_mentioned		not_mentioned	correct	ok	not_mentioned	released	unavailable
Haiku 5.5	imcs21	calibration	10499220	symptom_202	10499220	0.0009917	5.609527041902766	not_mentioned		not_mentioned	correct	ok	not_mentioned	released	unavailable
Haiku 5.5	imcs21	calibration	10499220	symptom_203	10499220	0.0009917	5.609527041902766	not_mentioned		not_mentioned	correct	ok	not_mentioned	released	unavailable
Haiku 5.5	imcs21	calibration	10499220	symptom_204	10499220	0.0009917	5.609527041902766	not_mentioned		not_mentioned	correct	ok	not_mentioned	released	unavailable
Haiku 5.5	imcs21	calibration	10499220	symptom_205	10499220	0.0009917	5.609527041902766	not_mentioned		not_mentioned	correct	ok	not_mentioned	released	unavailable
Haiku 5.5	imcs21	calibration	10499220	symptom_206	10499220	0.0009917	5.609527041902766	not_mentioned		not_mentioned	correct	ok	not_mentioned	released	unavailable
Haiku 5.5	imcs21	calibration	10499220	symptom_207	10499220	0.0009917	5.609527041902766	not_mentioned		not_mentioned	correct	ok	not_mentioned	released	unavailable
Haiku 5.5	imcs21	calibration	10499220	symptom_208	10499220	0.0009917	5.609527041902766	not_mentioned		not_mentioned	correct	ok	not_mentioned	released	unavailable
Haiku 5.5	imcs21	calibration	10499220	symptom_209	10499220	0.0009917	5.609527041902766	not_mentioned		not_mentioned	correct	ok	not_mentioned	released	unavailable
Haiku 5.5	imcs21	calibration	10499220	symptom_210	10499220	0.0009917	5.609527041902766	not_mentioned		not_mentioned	correct	ok	not_mentioned	released	unavailable
Haiku 5.5	imcs21	calibration	10499220	symptom_211	10499220	0.0009917	5.609527041902766	not_mentioned		not_mentioned	correct	ok	not_mentioned	released	unavailable
Haiku 5.5	imcs21	calibration	10499220	symptom_212	10499220	0.0009917	5.609527041902766	not_mentioned		not_mentioned	correct	ok	not_mentioned	released	unavailable
Haiku 5.5	imcs21	calibration	10499220	symptom_213	10499220	0.0009917	5.609527041902766	not_mentioned		not_mentioned	correct	ok	not_mentioned	released	unavailable
Haiku 5.5	imcs21	calibration	10499220	symptom_214	10499220	0.0009917	5.609527041902766	not_mentioned		not_mentioned	correct	ok	not_mentioned	released	unavailable
Haiku 5.5	imcs21	calibration	10499220	symptom_215	10499220	0.0009917	5.609527041902766	positive	0.8	not_mentioned	incorrect	ok	not_mentioned	released	reported_percentage
Haiku 5.5	imcs21	calibration	10499220	symptom_216	10499220	0.0009917	5.609527041902766	not_mentioned		not_mentioned	correct	ok	not_mentioned	released	unavailable
Haiku 5.5	imcs21	calibration	10499220	symptom_217	10499220	0.0009917	5.609527041902766	not_mentioned		not_mentioned	correct	ok	not_mentioned	released	unavailable
Haiku 5.5	imcs21	calibration	10499220	symptom_218	10499220	0.0009917	5.609527041902766	not_mentioned		not_mentioned	correct	ok	not_mentioned	released	unavailable
Haiku 5.5	imcs21	calibration	10499220	symptom_219	10499220	0.0009917	5.609527041902766	not_mentioned		not_mentioned	correct	ok	not_mentioned	released	unavailable
Haiku 5.5	imcs21	calibration	10499220	symptom_220	10499220	0.0009917	5.609527041902766	not_mentioned		not_mentioned	correct	ok	not_mentioned	released	unavailable
Haiku 5.5	imcs21	calibration	10499220	symptom_221	10499220	0.0009917	5.609527041902766	not_mentioned		not_mentioned	correct	ok	not_mentioned	released	unavailable
Haiku 5.5	imcs21	calibration	10499220	symptom_222	10499220	0.0009917	5.609527041902766	not_mentioned		not_mentioned	correct	ok	not_mentioned	released	unavailable
Haiku 5.5	imcs21	calibration	10499220	symptom_223	10499220	0.0009917	5.609527041902766	not_mentioned		not_mentioned	correct	ok	not_mentioned	released	unavailable
Haiku 5.5	imcs21	calibration	10499220	symptom_224	10499220	0.0009917	5.609527041902766	not_mentioned		not_mentioned	correct	ok	not_mentioned	released	unavailable
Haiku 5.5	imcs21	calibration	10499220	symptom_225	10499220	0.0009917	5.609527041902766	not_mentioned		not_mentioned	correct	ok	not_mentioned	released	unavailable
Haiku 5.5	imcs21	calibration	10499220	symptom_226	10499220	0.0009917	5.609527041902766	not_mentioned		not_mentioned	correct	ok	not_mentioned	released	unavailable
Haiku 5.5	imcs21	calibration	10499220	symptom_227	10499220	0.0009917	5.609527041902766	not_mentioned		not_mentioned	correct	ok	not_mentioned	released	unavailable
Haiku 5.5	imcs21	calibration	10499220	symptom_228	10499220	0.0009917	5.609527041902766	not_mentioned		not_mentioned	correct	ok	not_mentioned	released	unavailable
Haiku 5.5	imcs21	calibration	10499220	symptom_229	10499220	0.0009917	5.609527041902766	not_mentioned		not_mentioned	correct	ok	not_mentioned	released	unavailable
Haiku 5.5	imcs21	calibration	10499220	symptom_230	10499220	0.0009917	5.609527041902766	not_mentioned		not_mentioned	correct	ok	not_mentioned	released	unavailable
Haiku 5.5	imcs21	calibration	10499220	symptom_231	10499220	0.0009917	5.609527041902766	not_mentioned		not_mentioned	correct	ok	not_mentioned	released	unavailable
Haiku 5.5	imcs21	calibration	10499220	symptom_232	10499220	0.0009917	5.609527041902766	not_mentioned		not_mentioned	correct	ok	not_mentioned	released	unavailable
Haiku 5.5	imcs21	calibration	10499220	symptom_233	10499220	0.0009917	5.609527041902766	not_mentioned		not_mentioned	correct	ok	not_mentioned	released	unavailable
Haiku 5.5	imcs21	calibration	10499220	symptom_234	10499220	0.0009917	5.609527041902766	not_mentioned		not_mentioned	correct	ok	not_mentioned	released	unavailable
Haiku 5.5	imcs21	calibration	10499220	symptom_235	10499220	0.0009917	5.609527041902766	not_mentioned		not_mentioned	correct	ok	not_mentioned	released	unavailable
Haiku 5.5	imcs21	calibration	10499220	symptom_236	10499220	0.0009917	5.609527041902766	not_mentioned		not_mentioned	correct	ok	not_mentioned	released	unavailable
Haiku 5.5	imcs21	calibration	10499220	symptom_237	10499220	0.0009917	5.609527041902766	not_mentioned		not_mentioned	correct	ok	not_mentioned	released	unavailable
Haiku 5.5	imcs21	calibration	10499220	symptom_238	10499220	0.0009917	5.609527041902766	not_mentioned		not_mentioned	correct	ok	not_mentioned	released	unavailable
Haiku 5.5	imcs21	calibration	10499220	symptom_239	10499220	0.0009917	5.609527041902766	not_mentioned		not_mentioned	correct	ok	not_mentioned	released	unavailable
Haiku 5.5	imcs21	calibration	10499220	symptom_240	10499220	0.0009917	5.609527041902766	not_mentioned		not_mentioned	correct	ok	not_mentioned	released	unavailable
Haiku 5.5	imcs21	calibration	10499220	symptom_241	10499220	0.0009917	5.609527041902766	not_mentioned		not_mentioned	correct	ok	not_mentioned	released	unavailable
Haiku 5.5	imcs21	calibration	10499220	symptom_242	10499220	0.0009917	5.609527041902766	not_mentioned		not_mentioned	correct	ok	not_mentioned	released	unavailable
Haiku 5.5	imcs21	calibration	10499220	symptom_243	10499220	0.0009917	5.609527041902766	not_mentioned		not_mentioned	correct	ok	not_mentioned	released	unavailable
Haiku 5.5	imcs21	calibration	10499220	symptom_244	10499220	0.0009917	5.609527041902766	not_mentioned		not_mentioned	correct	ok	not_mentioned	released	unavailable
Haiku 5.5	imcs21	calibration	10499220	symptom_245	10499220	0.0009917	5.609527041902766	not_mentioned		not_mentioned	correct	ok	not_mentioned	released	unavailable
Haiku 5.5	imcs21	calibration	10499220	symptom_246	10499220	0.0009917	5.609527041902766	not_mentioned		not_mentioned	correct	ok	not_mentioned	released	unavailable
Haiku 5.5	imcs21	calibration	10499220	symptom_247	10499220	0.0009917	5.609527041902766	not_mentioned		not_mentioned	correct	ok	not_mentioned	released	unavailable
Haiku 5.5	imcs21	calibration	10499220	symptom_248	10499220	0.0009917	5.609527041902766	not_mentioned		not_mentioned	correct	ok	not_mentioned	released	unavailable
Haiku 5.5	imcs21	calibration	10499220	symptom_249	10499220	0.0009917	5.609527041902766	not_mentioned		not_mentioned	correct	ok	not_mentioned	released	unavailable
Haiku 5.5	imcs21	calibration	10499220	symptom_250	10499220	0.0009917	5.609527041902766	not_mentioned		not_mentioned	correct	ok	not_mentioned	released	unavailable
Haiku 5.5	imcs21	calibration	10499220	symptom_251	10499220	0.0009917	5.609527041902766	not_mentioned		not_mentioned	correct	ok	not_mentioned	released	unavailable
Haiku 5.5	imcs21	calibration	10499220	symptom_252	10499220	0.0009917	5.609527041902766	not_mentioned		not_mentioned	correct	ok	not_mentioned	released	unavailable
Haiku 5.5	imcs21	calibration	10499220	symptom_253	10499220	0.0009917	5.609527041902766	not_mentioned		not_mentioned	correct	ok	not_mentioned	released	unavailable
Haiku 5.5	imcs21	calibration	10499220	symptom_254	10499220	0.0009917	5.609527041902766	not_mentioned		not_mentioned	correct	ok	not_mentioned	released	unavailable
Haiku 5.5	imcs21	calibration	10499220	symptom_255	10499220	0.0009917	5.609527041902766	not_mentioned		not_mentioned	correct	ok	not_mentioned	released	unavailable
Haiku 5.5	imcs21	calibration	10499220	symptom_256	10499220	0.0009917	5.609527041902766	not_mentioned		not_mentioned	correct	ok	not_mentioned	released	unavailable
Haiku 5.5	imcs21	calibration	10499220	symptom_257	10499220	0.0009917	5.609527041902766	not_mentioned		not_mentioned	correct	ok	not_mentioned	released	unavailable
Haiku 5.5	imcs21	calibration	10499220	symptom_258	10499220	0.0009917	5.609527041902766	not_mentioned		not_mentioned	correct	ok	not_mentioned	released	unavailable
Haiku 5.5	imcs21	calibration	10499220	symptom_259	10499220	0.0009917	5.609527041902766	not_mentioned		not_mentioned	correct	ok	not_mentioned	released	unavailable
Haiku 5.5	imcs21	calibration	10499220	symptom_260	10499220	0.0009917	5.609527041902766	not_mentioned		not_mentioned	correct	ok	not_mentioned	released	unavailable
Haiku 5.5	imcs21	calibration	10499220	symptom_261	10499220	0.0009917	5.609527041902766	not_mentioned		not_mentioned	correct	ok	not_mentioned	released	unavailable
Haiku 5.5	imcs21	calibration	10499220	symptom_262	10499220	0.0009917	5.609527041902766	not_mentioned		not_mentioned	correct	ok	not_mentioned	released	unavailable
Haiku 5.5	imcs21	calibration	10499220	symptom_263	10499220	0.0009917	5.609527041902766	not_mentioned		not_mentioned	correct	ok	not_mentioned	released	unavailable
Haiku 5.5	imcs21	calibration	10499220	symptom_264	10499220	0.0009917	5.609527041902766	not_mentioned		not_mentioned	correct	ok	not_mentioned	released	unavailable
Haiku 5.5	imcs21	calibration	10499220	symptom_265	10499220	0.0009917	5.609527041902766	not_mentioned		not_mentioned	correct	ok	not_mentioned	released	unavailable
Haiku 5.5	imcs21	calibration	10499220	symptom_266	10499220	0.0009917	5.609527041902766	not_mentioned		not_mentioned	correct	ok	not_mentioned	released	unavailable
Haiku 5.5	imcs21	calibration	10499220	symptom_267	10499220	0.0009917	5.609527041902766	not_mentioned		not_mentioned	correct	ok	not_mentioned	released	unavailable
Haiku 5.5	imcs21	calibration	10499220	symptom_268	10499220	0.0009917	5.609527041902766	not_mentioned		not_mentioned	correct	ok	not_mentioned	released	unavailable
Haiku 5.5	imcs21	calibration	10499220	symptom_269	10499220	0.0009917	5.609527041902766	not_mentioned		not_mentioned	correct	ok	not_mentioned	released	unavailable
Haiku 5.5	imcs21	calibration	10499220	symptom_270	10499220	0.0009917	5.609527041902766	not_mentioned		not_mentioned	correct	ok	not_mentioned	released	unavailable
Haiku 5.5	imcs21	calibration	10499220	symptom_271	10499220	0.0009917	5.609527041902766	not_mentioned		not_mentioned	correct	ok	not_mentioned	released	unavailable
Haiku 5.5	imcs21	calibration	10499220	symptom_272	10499220	0.0009917	5.609527041902766	not_mentioned		not_mentioned	correct	ok	not_mentioned	released	unavailable
Haiku 5.5	imcs21	calibration	10499220	symptom_273	10499220	0.0009917	5.609527041902766	not_mentioned		not_mentioned	correct	ok	not_mentioned	released	unavailable
Haiku 5.5	imcs21	calibration	10499220	symptom_274	10499220	0.0009917	5.609527041902766	not_mentioned		not_mentioned	correct	ok	not_mentioned	released	unavailable
Haiku 5.5	imcs21	calibration	10499220	symptom_275	10499220	0.0009917	5.609527041902766	not_mentioned		not_mentioned	correct	ok	not_mentioned	released	unavailable
Haiku 5.5	imcs21	calibration	10499220	symptom_276	10499220	0.0009917	5.609527041902766	not_mentioned		not_mentioned	correct	ok	not_mentioned	released	unavailable
Haiku 5.5	imcs21	calibration	10499220	symptom_277	10499220	0.0009917	5.609527041902766	not_mentioned		not_mentioned	correct	ok	not_mentioned	released	unavailable
Haiku 5.5	imcs21	calibration	10499220	symptom_278	10499220	0.0009917	5.609527041902766	not_mentioned		not_mentioned	correct	ok	not_mentioned	released	unavailable
Haiku 5.5	imcs21	calibration	10499220	symptom_279	10499220	0.0009917	5.609527041902766	not_mentioned		not_mentioned	correct	ok	not_mentioned	released	unavailable
Haiku 5.5	imcs21	calibration	10499220	symptom_280	10499220	0.0009917	5.609527041902766	not_mentioned		not_mentioned	correct	ok	not_mentioned	released	unavailable
Haiku 5.5	imcs21	calibration	10499220	symptom_281	10499220	0.0009917	5.609527041902766	not_mentioned		not_mentioned	correct	ok	not_mentioned	released	unavailable
Haiku 5.5	imcs21	calibration	10499220	symptom_282	10499220	0.0009917	5.609527041902766	not_mentioned		not_mentioned	correct	ok	not_mentioned	released	unavailable
Haiku 5.5	imcs21	calibration	10499220	symptom_283	10499220	0.0009917	5.609527041902766	not_mentioned		not_mentioned	correct	ok	not_mentioned	released	unavailable
Haiku 5.5	imcs21	calibration	10499220	symptom_284	10499220	0.0009917	5.609527041902766	not_mentioned		not_mentioned	correct	ok	not_mentioned	released	unavailable
Haiku 5.5	imcs21	calibration	10499220	symptom_285	10499220	0.0009917	5.609527041902766	not_mentioned		not_mentioned	correct	ok	not_mentioned	released	unavailable
Haiku 5.5	imcs21	calibration	10499220	symptom_286	10499220	0.0009917	5.609527041902766	not_mentioned		not_mentioned	correct	ok	not_mentioned	released	unavailable
Haiku 5.5	imcs21	calibration	10499220	symptom_287	10499220	0.0009917	5.609527041902766	not_mentioned		not_mentioned	correct	ok	not_mentioned	released	unavailable
Haiku 5.5	imcs21	calibration	10499220	symptom_288	10499220	0.0009917	5.609527041902766	not_mentioned		not_mentioned	correct	ok	not_mentioned	released	unavailable
Haiku 5.5	imcs21	calibration	10499220	symptom_289	10499220	0.0009917	5.609527041902766	not_mentioned		not_mentioned	correct	ok	not_mentioned	released	unavailable
Haiku 5.5	imcs21	calibration	10499220	symptom_290	10499220	0.0009917	5.609527041902766	not_mentioned		not_mentioned	correct	ok	not_mentioned	released	unavailable
Haiku 5.5	imcs21	calibration	10499220	symptom_291	10499220	0.0009917	5.609527041902766	not_mentioned		not_mentioned	correct	ok	not_mentioned	released	unavailable
Haiku 5.5	imcs21	calibration	10499220	symptom_292	10499220	0.0009917	5.609527041902766	not_mentioned		not_mentioned	correct	ok	not_mentioned	released	unavailable
Haiku 5.5	imcs21	calibration	10499220	symptom_293	10499220	0.0009917	5.609527041902766	not_mentioned		not_mentioned	correct	ok	not_mentioned	released	unavailable
Haiku 5.5	imcs21	calibration	10499220	symptom_294	10499220	0.0009917	5.609527041902766	not_mentioned		not_mentioned	correct	ok	not_mentioned	released	unavailable
Haiku 5.5	imcs21	calibration	10499220	symptom_295	10499220	0.0009917	5.609527041902766	not_mentioned		not_mentioned	correct	ok	not_mentioned	released	unavailable
Haiku 5.5	imcs21	calibration	10499220	symptom_296	10499220	0.0009917	5.609527041902766	not_mentioned		not_mentioned	correct	ok	not_mentioned	released	unavailable
Haiku 5.5	imcs21	calibration	10499220	symptom_297	10499220	0.0009917	5.609527041902766	not_mentioned		not_mentioned	correct	ok	not_mentioned	released	unavailable
Haiku 5.5	imcs21	calibration	10499220	symptom_298	10499220	0.0009917	5.609527041902766	not_mentioned		not_mentioned	correct	ok	not_mentioned	released	unavailable
Haiku 5.5	imcs21	calibration	10499220	symptom_299	10499220	0.0009917	5.609527041902766	not_mentioned		not_mentioned	correct	ok	not_mentioned	released	unavailable
Haiku 5.5	imcs21	calibration	10499220	symptom_300	10499220	0.0009917	5.609527041902766	not_mentioned		not_mentioned	correct	ok	not_mentioned	released	unavailable
Haiku 5.5	imcs21	calibration	10499220	symptom_301	10499220	0.0009917	5.609527041902766	not_mentioned		not_mentioned	correct	ok	not_mentioned	released	unavailable
Haiku 5.5	imcs21	calibration	10499220	symptom_302	10499220	0.0009917	5.609527041902766	not_mentioned		not_mentioned	correct	ok	not_mentioned	released	unavailable
Haiku 5.5	imcs21	calibration	10499220	symptom_303	10499220	0.0009917	5.609527041902766	not_mentioned		not_mentioned	correct	ok	not_mentioned	released	unavailable
Haiku 5.5	imcs21	calibration	10499220	symptom_304	10499220	0.0009917	5.609527041902766	not_mentioned		not_mentioned	correct	ok	not_mentioned	released	unavailable
Haiku 5.5	imcs21	calibration	10499220	symptom_305	10499220	0.0009917	5.609527041902766	not_mentioned		not_mentioned	correct	ok	not_mentioned	released	unavailable
Haiku 5.5	imcs21	calibration	10499220	symptom_306	10499220	0.0009917	5.609527041902766	not_mentioned		not_mentioned	correct	ok	not_mentioned	released	unavailable
Haiku 5.5	imcs21	calibration	10499220	symptom_307	10499220	0.0009917	5.609527041902766	not_mentioned		not_mentioned	correct	ok	not_mentioned	released	unavailable
Haiku 5.5	imcs21	calibration	10499220	symptom_308	10499220	0.0009917	5.609527041902766	not_mentioned		not_mentioned	correct	ok	not_mentioned	released	unavailable
Haiku 5.5	imcs21	calibration	10499220	symptom_309	10499220	0.0009917	5.609527041902766	not_mentioned		not_mentioned	correct	ok	not_mentioned	released	unavailable
Haiku 5.5	imcs21	calibration	10499220	symptom_310	10499220	0.0009917	5.609527041902766	not_mentioned		not_mentioned	correct	ok	not_mentioned	released	unavailable
Haiku 5.5	imcs21	calibration	10499220	symptom_311	10499220	0.0009917	5.609527041902766	not_mentioned		not_mentioned	correct	ok	not_mentioned	released	unavailable
Haiku 5.5	imcs21	calibration	10499220	symptom_312	10499220	0.0009917	5.609527041902766	not_mentioned		not_mentioned	correct	ok	not_mentioned	released	unavailable
Haiku 5.5	imcs21	calibration	10499220	symptom_313	10499220	0.0009917	5.609527041902766	not_mentioned		not_mentioned	correct	ok	not_mentioned	released	unavailable
Haiku 5.5	imcs21	calibration	10499220	symptom_314	10499220	0.0009917	5.609527041902766	not_mentioned		not_mentioned	correct	ok	not_mentioned	released	unavailable
Haiku 5.5	imcs21	calibration	10499220	symptom_315	10499220	0.0009917	5.609527041902766	not_mentioned		not_mentioned	correct	ok	not_mentioned	released	unavailable
Haiku 5.5	imcs21	calibration	10499220	symptom_316	10499220	0.0009917	5.609527041902766	not_mentioned		not_mentioned	correct	ok	not_mentioned	released	unavailable
Haiku 5.5	imcs21	calibration	10499220	symptom_317	10499220	0.0009917	5.609527041902766	not_mentioned		not_mentioned	correct	ok	not_mentioned	released	unavailable
Haiku 5.5	imcs21	calibration	10499220	symptom_318	10499220	0.0009917	5.609527041902766	not_mentioned		not_mentioned	correct	ok	not_mentioned	released	unavailable
Haiku 5.5	imcs21	calibration	10499220	symptom_319	10499220	0.0009917	5.609527041902766	not_mentioned		not_mentioned	correct	ok	not_mentioned	released	unavailable
Haiku 5.5	imcs21	calibration	10499220	symptom_320	10499220	0.0009917	5.609527041902766	not_mentioned		not_mentioned	correct	ok	not_mentioned	released	unavailable
Haiku 5.5	imcs21	calibration	10499220	symptom_321	10499220	0.0009917	5.609527041902766	not_mentioned		not_mentioned	correct	ok	not_mentioned	released	unavailable
Haiku 5.5	imcs21	calibration	10499220	symptom_322	10499220	0.0009917	5.609527041902766	not_mentioned		not_mentioned	correct	ok	not_mentioned	released	unavailable
Haiku 5.5	imcs21	calibration	10499220	symptom_323	10499220	0.0009917	5.609527041902766	not_mentioned		not_mentioned	correct	ok	not_mentioned	released	unavailable
Haiku 5.5	imcs21	calibration	10499220	symptom_324	10499220	0.0009917	5.609527041902766	not_mentioned		not_mentioned	correct	ok	not_mentioned	released	unavailable
Haiku 5.5	imcs21	calibration	10499220	symptom_325	10499220	0.0009917	5.609527041902766	not_mentioned		not_mentioned	correct	ok	not_mentioned	released	unavailable
Haiku 5.5	imcs21	calibration	10499220	symptom_326	10499220	0.0009917	5.609527041902766	not_mentioned		not_mentioned	correct	ok	not_mentioned	released	unavailable
Haiku 5.5	imcs21	calibration	10499220	symptom_327	10499220	0.0009917	5.609527041902766	not_mentioned		not_mentioned	correct	ok	not_mentioned	released	unavailable
Haiku 5.5	imcs21	calibration	10499220	symptom_328	10499220	0.0009917	5.609527041902766	not_mentioned		not_mentioned	correct	ok	not_mentioned	released	unavailable
Haiku 5.5	imcs21	calibration	10499220	symptom_329	10499220	0.0009917	5.609527041902766	not_mentioned		not_mentioned	correct	ok	not_mentioned	released	unavailable
Haiku 5.5	imcs21	calibration	10499220	symptom_330	10499220	0.0009917	5.609527041902766	not_mentioned		not_mentioned	correct	ok	not_mentioned	released	unavailable
Haiku 5.5	imcs21	calibration	10499370	symptom_000	10499370	0.0006489000000000001	2.8762238330673426	not_mentioned		not_mentioned	correct	ok	not_mentioned	released	unavailable
Haiku 5.5	imcs21	calibration	10499370	symptom_001	10499370	0.0006489000000000001	2.8762238330673426	not_mentioned		not_mentioned	correct	ok	not_mentioned	released	unavailable
Haiku 5.5	imcs21	calibration	10499370	symptom_002	10499370	0.0006489000000000001	2.8762238330673426	not_mentioned		not_mentioned	correct	ok	not_mentioned	released	unavailable
Haiku 5.5	imcs21	calibration	10499370	symptom_003	10499370	0.0006489000000000001	2.8762238330673426	not_mentioned		not_mentioned	correct	ok	not_mentioned	released	unavailable
Haiku 5.5	imcs21	calibration	10499370	symptom_004	10499370	0.0006489000000000001	2.8762238330673426	not_mentioned		not_mentioned	correct	ok	not_mentioned	released	unavailable
Haiku 5.5	imcs21	calibration	10499370	symptom_005	10499370	0.0006489000000000001	2.8762238330673426	not_mentioned		not_mentioned	correct	ok	not_mentioned	released	unavailable
Haiku 5.5	imcs21	calibration	10499370	symptom_006	10499370	0.0006489000000000001	2.8762238330673426	not_mentioned		not_mentioned	correct	ok	not_mentioned	released	unavailable
Haiku 5.5	imcs21	calibration	10499370	symptom_007	10499370	0.0006489000000000001	2.8762238330673426	not_mentioned		not_mentioned	correct	ok	not_mentioned	released	unavailable
Haiku 5.5	imcs21	calibration	10499370	symptom_008	10499370	0.0006489000000000001	2.8762238330673426	not_mentioned		not_mentioned	correct	ok	not_mentioned	released	unavailable
Haiku 5.5	imcs21	calibration	10499370	symptom_009	10499370	0.0006489000000000001	2.8762238330673426	not_mentioned		not_mentioned	correct	ok	not_mentioned	released	unavailable
Haiku 5.5	imcs21	calibration	10499370	symptom_010	10499370	0.0006489000000000001	2.8762238330673426	not_mentioned		not_mentioned	correct	ok	not_mentioned	released	unavailable
Haiku 5.5	imcs21	calibration	10499370	symptom_011	10499370	0.0006489000000000001	2.8762238330673426	not_mentioned		not_mentioned	correct	ok	not_mentioned	released	unavailable
Haiku 5.5	imcs21	calibration	10499370	symptom_012	10499370	0.0006489000000000001	2.8762238330673426	not_mentioned		not_mentioned	correct	ok	not_mentioned	released	unavailable
Haiku 5.5	imcs21	calibration	10499370	symptom_013	10499370	0.0006489000000000001	2.8762238330673426	not_mentioned		not_mentioned	correct	ok	not_mentioned	released	unavailable
Haiku 5.5	imcs21	calibration	10499370	symptom_014	10499370	0.0006489000000000001	2.8762238330673426	not_mentioned		not_mentioned	correct	ok	not_mentioned	released	unavailable
Haiku 5.5	imcs21	calibration	10499370	symptom_015	10499370	0.0006489000000000001	2.8762238330673426	not_mentioned		not_mentioned	correct	ok	not_mentioned	released	unavailable
Haiku 5.5	imcs21	calibration	10499370	symptom_016	10499370	0.0006489000000000001	2.8762238330673426	positive	0.95	positive	correct	ok	positive	released	reported_percentage
Haiku 5.5	imcs21	calibration	10499370	symptom_017	10499370	0.0006489000000000001	2.8762238330673426	not_mentioned		not_mentioned	correct	ok	not_mentioned	released	unavailable
Haiku 5.5	imcs21	calibration	10499370	symptom_018	10499370	0.0006489000000000001	2.8762238330673426	not_mentioned		not_mentioned	correct	ok	not_mentioned	released	unavailable
Haiku 5.5	imcs21	calibration	10499370	symptom_019	10499370	0.0006489000000000001	2.8762238330673426	not_mentioned		not_mentioned	correct	ok	not_mentioned	released	unavailable
Haiku 5.5	imcs21	calibration	10499370	symptom_020	10499370	0.0006489000000000001	2.8762238330673426	not_mentioned		not_mentioned	correct	ok	not_mentioned	released	unavailable
Haiku 5.5	imcs21	calibration	10499370	symptom_021	10499370	0.0006489000000000001	2.8762238330673426	not_mentioned		not_mentioned	correct	ok	not_mentioned	released	unavailable
Haiku 5.5	imcs21	calibration	10499370	symptom_022	10499370	0.0006489000000000001	2.8762238330673426	not_mentioned		not_mentioned	correct	ok	not_mentioned	released	unavailable
Haiku 5.5	imcs21	calibration	10499370	symptom_023	10499370	0.0006489000000000001	2.8762238330673426	not_mentioned		not_mentioned	correct	ok	not_mentioned	released	unavailable
Haiku 5.5	imcs21	calibration	10499370	symptom_024	10499370	0.0006489000000000001	2.8762238330673426	not_mentioned		not_mentioned	correct	ok	not_mentioned	released	unavailable
Haiku 5.5	imcs21	calibration	10499370	symptom_025	10499370	0.0006489000000000001	2.8762238330673426	not_mentioned		not_mentioned	correct	ok	not_mentioned	released	unavailable
Haiku 5.5	imcs21	calibration	10499370	symptom_026	10499370	0.0006489000000000001	2.8762238330673426	not_mentioned		not_mentioned	correct	ok	not_mentioned	released	unavailable
Haiku 5.5	imcs21	calibration	10499370	symptom_027	10499370	0.0006489000000000001	2.8762238330673426	not_mentioned		not_mentioned	correct	ok	not_mentioned	released	unavailable
Haiku 5.5	imcs21	calibration	10499370	symptom_028	10499370	0.0006489000000000001	2.8762238330673426	not_mentioned		not_mentioned	correct	ok	not_mentioned	released	unavailable
Haiku 5.5	imcs21	calibration	10499370	symptom_029	10499370	0.0006489000000000001	2.8762238330673426	not_mentioned		not_mentioned	correct	ok	not_mentioned	released	unavailable
Haiku 5.5	imcs21	calibration	10499370	symptom_030	10499370	0.0006489000000000001	2.8762238330673426	not_mentioned		not_mentioned	correct	ok	not_mentioned	released	unavailable
Haiku 5.5	imcs21	calibration	10499370	symptom_031	10499370	0.0006489000000000001	2.8762238330673426	not_mentioned		not_mentioned	correct	ok	not_mentioned	released	unavailable
Haiku 5.5	imcs21	calibration	10499370	symptom_032	10499370	0.0006489000000000001	2.8762238330673426	not_mentioned		not_mentioned	correct	ok	not_mentioned	released	unavailable
Haiku 5.5	imcs21	calibration	10499370	symptom_033	10499370	0.0006489000000000001	2.8762238330673426	not_mentioned		not_mentioned	correct	ok	not_mentioned	released	unavailable
Haiku 5.5	imcs21	calibration	10499370	symptom_034	10499370	0.0006489000000000001	2.8762238330673426	not_mentioned		not_mentioned	correct	ok	not_mentioned	released	unavailable
Haiku 5.5	imcs21	calibration	10499370	symptom_035	10499370	0.0006489000000000001	2.8762238330673426	not_mentioned		not_mentioned	correct	ok	not_mentioned	released	unavailable
Haiku 5.5	imcs21	calibration	10499370	symptom_036	10499370	0.0006489000000000001	2.8762238330673426	not_mentioned		not_mentioned	correct	ok	not_mentioned	released	unavailable
Haiku 5.5	imcs21	calibration	10499370	symptom_037	10499370	0.0006489000000000001	2.8762238330673426	not_mentioned		not_mentioned	correct	ok	not_mentioned	released	unavailable
Haiku 5.5	imcs21	calibration	10499370	symptom_038	10499370	0.0006489000000000001	2.8762238330673426	not_mentioned		not_mentioned	correct	ok	not_mentioned	released	unavailable
Haiku 5.5	imcs21	calibration	10499370	symptom_039	10499370	0.0006489000000000001	2.8762238330673426	not_mentioned		not_mentioned	correct	ok	not_mentioned	released	unavailable
Haiku 5.5	imcs21	calibration	10499370	symptom_040	10499370	0.0006489000000000001	2.8762238330673426	not_mentioned		not_mentioned	correct	ok	not_mentioned	released	unavailable
Haiku 5.5	imcs21	calibration	10499370	symptom_041	10499370	0.0006489000000000001	2.8762238330673426	not_mentioned		not_mentioned	correct	ok	not_mentioned	released	unavailable
Haiku 5.5	imcs21	calibration	10499370	symptom_042	10499370	0.0006489000000000001	2.8762238330673426	not_mentioned		not_mentioned	correct	ok	not_mentioned	released	unavailable
Haiku 5.5	imcs21	calibration	10499370	symptom_043	10499370	0.0006489000000000001	2.8762238330673426	not_mentioned		not_mentioned	correct	ok	not_mentioned	released	unavailable
Haiku 5.5	imcs21	calibration	10499370	symptom_044	10499370	0.0006489000000000001	2.8762238330673426	not_mentioned		not_mentioned	correct	ok	not_mentioned	released	unavailable
Haiku 5.5	imcs21	calibration	10499370	symptom_045	10499370	0.0006489000000000001	2.8762238330673426	not_mentioned		not_mentioned	correct	ok	not_mentioned	released	unavailable
Haiku 5.5	imcs21	calibration	10499370	symptom_046	10499370	0.0006489000000000001	2.8762238330673426	not_mentioned		not_mentioned	correct	ok	not_mentioned	released	unavailable
Haiku 5.5	imcs21	calibration	10499370	symptom_047	10499370	0.0006489000000000001	2.8762238330673426	not_mentioned		not_mentioned	correct	ok	not_mentioned	released	unavailable
Haiku 5.5	imcs21	calibration	10499370	symptom_048	10499370	0.0006489000000000001	2.8762238330673426	not_mentioned		not_mentioned	correct	ok	not_mentioned	released	unavailable
Haiku 5.5	imcs21	calibration	10499370	symptom_049	10499370	0.0006489000000000001	2.8762238330673426	not_mentioned		not_mentioned	correct	ok	not_mentioned	released	unavailable
Haiku 5.5	imcs21	calibration	10499370	symptom_050	10499370	0.0006489000000000001	2.8762238330673426	not_mentioned		not_mentioned	correct	ok	not_mentioned	released	unavailable
Haiku 5.5	imcs21	calibration	10499370	symptom_051	10499370	0.0006489000000000001	2.8762238330673426	not_mentioned		not_mentioned	correct	ok	not_mentioned	released	unavailable
Haiku 5.5	imcs21	calibration	10499370	symptom_052	10499370	0.0006489000000000001	2.8762238330673426	not_mentioned		not_mentioned	correct	ok	not_mentioned	released	unavailable
Haiku 5.5	imcs21	calibration	10499370	symptom_053	10499370	0.0006489000000000001	2.8762238330673426	not_mentioned		not_mentioned	correct	ok	not_mentioned	released	unavailable
Haiku 5.5	imcs21	calibration	10499370	symptom_054	10499370	0.0006489000000000001	2.8762238330673426	not_mentioned		not_mentioned	correct	ok	not_mentioned	released	unavailable
Haiku 5.5	imcs21	calibration	10499370	symptom_055	10499370	0.0006489000000000001	2.8762238330673426	not_mentioned		not_mentioned	correct	ok	not_mentioned	released	unavailable
Haiku 5.5	imcs21	calibration	10499370	symptom_056	10499370	0.0006489000000000001	2.8762238330673426	not_mentioned		not_mentioned	correct	ok	not_mentioned	released	unavailable
Haiku 5.5	imcs21	calibration	10499370	symptom_057	10499370	0.0006489000000000001	2.8762238330673426	not_mentioned		not_mentioned	correct	ok	not_mentioned	released	unavailable
Haiku 5.5	imcs21	calibration	10499370	symptom_058	10499370	0.0006489000000000001	2.8762238330673426	not_mentioned		not_mentioned	correct	ok	not_mentioned	released	unavailable
Haiku 5.5	imcs21	calibration	10499370	symptom_059	10499370	0.0006489000000000001	2.8762238330673426	not_mentioned		not_mentioned	correct	ok	not_mentioned	released	unavailable
Haiku 5.5	imcs21	calibration	10499370	symptom_060	10499370	0.0006489000000000001	2.8762238330673426	not_mentioned		not_mentioned	correct	ok	not_mentioned	released	unavailable
Haiku 5.5	imcs21	calibration	10499370	symptom_061	10499370	0.0006489000000000001	2.8762238330673426	not_mentioned		not_mentioned	correct	ok	not_mentioned	released	unavailable
Haiku 5.5	imcs21	calibration	10499370	symptom_062	10499370	0.0006489000000000001	2.8762238330673426	not_mentioned		not_mentioned	correct	ok	not_mentioned	released	unavailable
Haiku 5.5	imcs21	calibration	10499370	symptom_063	10499370	0.0006489000000000001	2.8762238330673426	not_mentioned		not_mentioned	correct	ok	not_mentioned	released	unavailable
Haiku 5.5	imcs21	calibration	10499370	symptom_064	10499370	0.0006489000000000001	2.8762238330673426	not_mentioned		not_mentioned	correct	ok	not_mentioned	released	unavailable
Haiku 5.5	imcs21	calibration	10499370	symptom_065	10499370	0.0006489000000000001	2.8762238330673426	not_mentioned		not_mentioned	correct	ok	not_mentioned	released	unavailable
Haiku 5.5	imcs21	calibration	10499370	symptom_066	10499370	0.0006489000000000001	2.8762238330673426	not_mentioned		not_mentioned	correct	ok	not_mentioned	released	unavailable
Haiku 5.5	imcs21	calibration	10499370	symptom_067	10499370	0.0006489000000000001	2.8762238330673426	not_mentioned		not_mentioned	correct	ok	not_mentioned	released	unavailable
Haiku 5.5	imcs21	calibration	10499370	symptom_068	10499370	0.0006489000000000001	2.8762238330673426	not_mentioned		not_mentioned	correct	ok	not_mentioned	released	unavailable
Haiku 5.5	imcs21	calibration	10499370	symptom_069	10499370	0.0006489000000000001	2.8762238330673426	not_mentioned		not_mentioned	correct	ok	not_mentioned	released	unavailable
Haiku 5.5	imcs21	calibration	10499370	symptom_070	10499370	0.0006489000000000001	2.8762238330673426	not_mentioned		not_mentioned	correct	ok	not_mentioned	released	unavailable
Haiku 5.5	imcs21	calibration	10499370	symptom_071	10499370	0.0006489000000000001	2.8762238330673426	not_mentioned		not_mentioned	correct	ok	not_mentioned	released	unavailable
Haiku 5.5	imcs21	calibration	10499370	symptom_072	10499370	0.0006489000000000001	2.8762238330673426	not_mentioned		not_mentioned	correct	ok	not_mentioned	released	unavailable
Haiku 5.5	imcs21	calibration	10499370	symptom_073	10499370	0.0006489000000000001	2.8762238330673426	not_mentioned		not_mentioned	correct	ok	not_mentioned	released	unavailable
Haiku 5.5	imcs21	calibration	10499370	symptom_074	10499370	0.0006489000000000001	2.8762238330673426	not_mentioned		not_mentioned	correct	ok	not_mentioned	released	unavailable
Haiku 5.5	imcs21	calibration	10499370	symptom_075	10499370	0.0006489000000000001	2.8762238330673426	not_mentioned		not_mentioned	correct	ok	not_mentioned	released	unavailable
Haiku 5.5	imcs21	calibration	10499370	symptom_076	10499370	0.0006489000000000001	2.8762238330673426	not_mentioned		not_mentioned	correct	ok	not_mentioned	released	unavailable
Haiku 5.5	imcs21	calibration	10499370	symptom_077	10499370	0.0006489000000000001	2.8762238330673426	not_mentioned		not_mentioned	correct	ok	not_mentioned	released	unavailable
Haiku 5.5	imcs21	calibration	10499370	symptom_078	10499370	0.0006489000000000001	2.8762238330673426	not_mentioned		not_mentioned	correct	ok	not_mentioned	released	unavailable
Haiku 5.5	imcs21	calibration	10499370	symptom_079	10499370	0.0006489000000000001	2.8762238330673426	not_mentioned		not_mentioned	correct	ok	not_mentioned	released	unavailable
Haiku 5.5	imcs21	calibration	10499370	symptom_080	10499370	0.0006489000000000001	2.8762238330673426	not_mentioned		not_mentioned	correct	ok	not_mentioned	released	unavailable
Haiku 5.5	imcs21	calibration	10499370	symptom_081	10499370	0.0006489000000000001	2.8762238330673426	not_mentioned		not_mentioned	correct	ok	not_mentioned	released	unavailable
Haiku 5.5	imcs21	calibration	10499370	symptom_082	10499370	0.0006489000000000001	2.8762238330673426	not_mentioned		not_mentioned	correct	ok	not_mentioned	released	unavailable
Haiku 5.5	imcs21	calibration	10499370	symptom_083	10499370	0.0006489000000000001	2.8762238330673426	not_mentioned		not_mentioned	correct	ok	not_mentioned	released	unavailable
Haiku 5.5	imcs21	calibration	10499370	symptom_084	10499370	0.0006489000000000001	2.8762238330673426	not_mentioned		not_mentioned	correct	ok	not_mentioned	released	unavailable
Haiku 5.5	imcs21	calibration	10499370	symptom_085	10499370	0.0006489000000000001	2.8762238330673426	not_mentioned		not_mentioned	correct	ok	not_mentioned	released	unavailable
Haiku 5.5	imcs21	calibration	10499370	symptom_086	10499370	0.0006489000000000001	2.8762238330673426	not_mentioned		not_mentioned	correct	ok	not_mentioned	released	unavailable
Haiku 5.5	imcs21	calibration	10499370	symptom_087	10499370	0.0006489000000000001	2.8762238330673426	not_mentioned		not_mentioned	correct	ok	not_mentioned	released	unavailable
Haiku 5.5	imcs21	calibration	10499370	symptom_088	10499370	0.0006489000000000001	2.8762238330673426	not_mentioned		not_mentioned	correct	ok	not_mentioned	released	unavailable
Haiku 5.5	imcs21	calibration	10499370	symptom_089	10499370	0.0006489000000000001	2.8762238330673426	not_mentioned		not_mentioned	correct	ok	not_mentioned	released	unavailable
Haiku 5.5	imcs21	calibration	10499370	symptom_090	10499370	0.0006489000000000001	2.8762238330673426	not_mentioned		not_mentioned	correct	ok	not_mentioned	released	unavailable
Haiku 5.5	imcs21	calibration	10499370	symptom_091	10499370	0.0006489000000000001	2.8762238330673426	not_mentioned		not_mentioned	correct	ok	not_mentioned	released	unavailable
Haiku 5.5	imcs21	calibration	10499370	symptom_092	10499370	0.0006489000000000001	2.8762238330673426	not_mentioned		not_mentioned	correct	ok	not_mentioned	released	unavailable
Haiku 5.5	imcs21	calibration	10499370	symptom_093	10499370	0.0006489000000000001	2.8762238330673426	not_mentioned		not_mentioned	correct	ok	not_mentioned	released	unavailable
Haiku 5.5	imcs21	calibration	10499370	symptom_094	10499370	0.0006489000000000001	2.8762238330673426	not_mentioned		not_mentioned	correct	ok	not_mentioned	released	unavailable
Haiku 5.5	imcs21	calibration	10499370	symptom_095	10499370	0.0006489000000000001	2.8762238330673426	not_mentioned		not_mentioned	correct	ok	not_mentioned	released	unavailable
Haiku 5.5	imcs21	calibration	10499370	symptom_096	10499370	0.0006489000000000001	2.8762238330673426	not_mentioned		not_mentioned	correct	ok	not_mentioned	released	unavailable
Haiku 5.5	imcs21	calibration	10499370	symptom_097	10499370	0.0006489000000000001	2.8762238330673426	not_mentioned		not_mentioned	correct	ok	not_mentioned	released	unavailable
Haiku 5.5	imcs21	calibration	10499370	symptom_098	10499370	0.0006489000000000001	2.8762238330673426	not_mentioned		not_mentioned	correct	ok	not_mentioned	released	unavailable
Haiku 5.5	imcs21	calibration	10499370	symptom_099	10499370	0.0006489000000000001	2.8762238330673426	not_mentioned		not_mentioned	correct	ok	not_mentioned	released	unavailable
Haiku 5.5	imcs21	calibration	10499370	symptom_100	10499370	0.0006489000000000001	2.8762238330673426	not_mentioned		not_mentioned	correct	ok	not_mentioned	released	unavailable
Haiku 5.5	imcs21	calibration	10499370	symptom_101	10499370	0.0006489000000000001	2.8762238330673426	not_mentioned		not_mentioned	correct	ok	not_mentioned	released	unavailable
Haiku 5.5	imcs21	calibration	10499370	symptom_102	10499370	0.0006489000000000001	2.8762238330673426	not_mentioned		not_mentioned	correct	ok	not_mentioned	released	unavailable
Haiku 5.5	imcs21	calibration	10499370	symptom_103	10499370	0.0006489000000000001	2.8762238330673426	not_mentioned		not_mentioned	correct	ok	not_mentioned	released	unavailable
Haiku 5.5	imcs21	calibration	10499370	symptom_104	10499370	0.0006489000000000001	2.8762238330673426	not_mentioned		not_mentioned	correct	ok	not_mentioned	released	unavailable
Haiku 5.5	imcs21	calibration	10499370	symptom_105	10499370	0.0006489000000000001	2.8762238330673426	not_mentioned		not_mentioned	correct	ok	not_mentioned	released	unavailable
Haiku 5.5	imcs21	calibration	10499370	symptom_106	10499370	0.0006489000000000001	2.8762238330673426	not_mentioned		not_mentioned	correct	ok	not_mentioned	released	unavailable
Haiku 5.5	imcs21	calibration	10499370	symptom_107	10499370	0.0006489000000000001	2.8762238330673426	not_mentioned		negative	incorrect	ok	negative	released	unavailable
Haiku 5.5	imcs21	calibration	10499370	symptom_108	10499370	0.0006489000000000001	2.8762238330673426	not_mentioned		not_mentioned	correct	ok	not_mentioned	released	unavailable
Haiku 5.5	imcs21	calibration	10499370	symptom_109	10499370	0.0006489000000000001	2.8762238330673426	not_mentioned		not_mentioned	correct	ok	not_mentioned	released	unavailable
Haiku 5.5	imcs21	calibration	10499370	symptom_110	10499370	0.0006489000000000001	2.8762238330673426	not_mentioned		not_mentioned	correct	ok	not_mentioned	released	unavailable
Haiku 5.5	imcs21	calibration	10499370	symptom_111	10499370	0.0006489000000000001	2.8762238330673426	not_mentioned		not_mentioned	correct	ok	not_mentioned	released	unavailable
Haiku 5.5	imcs21	calibration	10499370	symptom_112	10499370	0.0006489000000000001	2.8762238330673426	positive	0.85	not_mentioned	incorrect	ok	not_mentioned	released	reported_percentage
Haiku 5.5	imcs21	calibration	10499370	symptom_113	10499370	0.0006489000000000001	2.8762238330673426	not_mentioned		not_mentioned	correct	ok	not_mentioned	released	unavailable
Haiku 5.5	imcs21	calibration	10499370	symptom_114	10499370	0.0006489000000000001	2.8762238330673426	not_mentioned		not_mentioned	correct	ok	not_mentioned	released	unavailable
Haiku 5.5	imcs21	calibration	10499370	symptom_115	10499370	0.0006489000000000001	2.8762238330673426	not_mentioned		not_mentioned	correct	ok	not_mentioned	released	unavailable
Haiku 5.5	imcs21	calibration	10499370	symptom_116	10499370	0.0006489000000000001	2.8762238330673426	not_mentioned		not_mentioned	correct	ok	not_mentioned	released	unavailable
Haiku 5.5	imcs21	calibration	10499370	symptom_117	10499370	0.0006489000000000001	2.8762238330673426	not_mentioned		not_mentioned	correct	ok	not_mentioned	released	unavailable
Haiku 5.5	imcs21	calibration	10499370	symptom_118	10499370	0.0006489000000000001	2.8762238330673426	not_mentioned		not_mentioned	correct	ok	not_mentioned	released	unavailable
Haiku 5.5	imcs21	calibration	10499370	symptom_119	10499370	0.0006489000000000001	2.8762238330673426	not_mentioned		not_mentioned	correct	ok	not_mentioned	released	unavailable
Haiku 5.5	imcs21	calibration	10499370	symptom_120	10499370	0.0006489000000000001	2.8762238330673426	not_mentioned		not_mentioned	correct	ok	not_mentioned	released	unavailable
Haiku 5.5	imcs21	calibration	10499370	symptom_121	10499370	0.0006489000000000001	2.8762238330673426	not_mentioned		not_mentioned	correct	ok	not_mentioned	released	unavailable
Haiku 5.5	imcs21	calibration	10499370	symptom_122	10499370	0.0006489000000000001	2.8762238330673426	not_mentioned		not_mentioned	correct	ok	not_mentioned	released	unavailable
Haiku 5.5	imcs21	calibration	10499370	symptom_123	10499370	0.0006489000000000001	2.8762238330673426	not_mentioned		not_mentioned	correct	ok	not_mentioned	released	unavailable
Haiku 5.5	imcs21	calibration	10499370	symptom_124	10499370	0.0006489000000000001	2.8762238330673426	not_mentioned		not_mentioned	correct	ok	not_mentioned	released	unavailable
Haiku 5.5	imcs21	calibration	10499370	symptom_125	10499370	0.0006489000000000001	2.8762238330673426	not_mentioned		not_mentioned	correct	ok	not_mentioned	released	unavailable
Haiku 5.5	imcs21	calibration	10499370	symptom_126	10499370	0.0006489000000000001	2.8762238330673426	positive	0.9	not_mentioned	incorrect	ok	not_mentioned	released	reported_percentage
Haiku 5.5	imcs21	calibration	10499370	symptom_127	10499370	0.0006489000000000001	2.8762238330673426	not_mentioned		not_mentioned	correct	ok	not_mentioned	released	unavailable
Haiku 5.5	imcs21	calibration	10499370	symptom_128	10499370	0.0006489000000000001	2.8762238330673426	not_mentioned		not_mentioned	correct	ok	not_mentioned	released	unavailable
Haiku 5.5	imcs21	calibration	10499370	symptom_129	10499370	0.0006489000000000001	2.8762238330673426	not_mentioned		not_mentioned	correct	ok	not_mentioned	released	unavailable
Haiku 5.5	imcs21	calibration	10499370	symptom_130	10499370	0.0006489000000000001	2.8762238330673426	not_mentioned		not_mentioned	correct	ok	not_mentioned	released	unavailable
Haiku 5.5	imcs21	calibration	10499370	symptom_131	10499370	0.0006489000000000001	2.8762238330673426	not_mentioned		not_mentioned	correct	ok	not_mentioned	released	unavailable
Haiku 5.5	imcs21	calibration	10499370	symptom_132	10499370	0.0006489000000000001	2.8762238330673426	not_mentioned		not_mentioned	correct	ok	not_mentioned	released	unavailable
Haiku 5.5	imcs21	calibration	10499370	symptom_133	10499370	0.0006489000000000001	2.8762238330673426	not_mentioned		not_mentioned	correct	ok	not_mentioned	released	unavailable
Haiku 5.5	imcs21	calibration	10499370	symptom_134	10499370	0.0006489000000000001	2.8762238330673426	not_mentioned		not_mentioned	correct	ok	not_mentioned	released	unavailable
Haiku 5.5	imcs21	calibration	10499370	symptom_135	10499370	0.0006489000000000001	2.8762238330673426	not_mentioned		not_mentioned	correct	ok	not_mentioned	released	unavailable
Haiku 5.5	imcs21	calibration	10499370	symptom_136	10499370	0.0006489000000000001	2.8762238330673426	not_mentioned		not_mentioned	correct	ok	not_mentioned	released	unavailable
Haiku 5.5	imcs21	calibration	10499370	symptom_137	10499370	0.0006489000000000001	2.8762238330673426	not_mentioned		not_mentioned	correct	ok	not_mentioned	released	unavailable
Haiku 5.5	imcs21	calibration	10499370	symptom_138	10499370	0.0006489000000000001	2.8762238330673426	not_mentioned		not_mentioned	correct	ok	not_mentioned	released	unavailable
Haiku 5.5	imcs21	calibration	10499370	symptom_139	10499370	0.0006489000000000001	2.8762238330673426	not_mentioned		not_mentioned	correct	ok	not_mentioned	released	unavailable
Haiku 5.5	imcs21	calibration	10499370	symptom_140	10499370	0.0006489000000000001	2.8762238330673426	not_mentioned		not_mentioned	correct	ok	not_mentioned	released	unavailable
Haiku 5.5	imcs21	calibration	10499370	symptom_141	10499370	0.0006489000000000001	2.8762238330673426	not_mentioned		not_mentioned	correct	ok	not_mentioned	released	unavailable
Haiku 5.5	imcs21	calibration	10499370	symptom_142	10499370	0.0006489000000000001	2.8762238330673426	not_mentioned		not_mentioned	correct	ok	not_mentioned	released	unavailable
Haiku 5.5	imcs21	calibration	10499370	symptom_143	10499370	0.0006489000000000001	2.8762238330673426	not_mentioned		not_mentioned	correct	ok	not_mentioned	released	unavailable
Haiku 5.5	imcs21	calibration	10499370	symptom_144	10499370	0.0006489000000000001	2.8762238330673426	not_mentioned		not_mentioned	correct	ok	not_mentioned	released	unavailable
Haiku 5.5	imcs21	calibration	10499370	symptom_145	10499370	0.0006489000000000001	2.8762238330673426	not_mentioned		not_mentioned	correct	ok	not_mentioned	released	unavailable
Haiku 5.5	imcs21	calibration	10499370	symptom_146	10499370	0.0006489000000000001	2.8762238330673426	not_mentioned		not_mentioned	correct	ok	not_mentioned	released	unavailable
Haiku 5.5	imcs21	calibration	10499370	symptom_147	10499370	0.0006489000000000001	2.8762238330673426	not_mentioned		not_mentioned	correct	ok	not_mentioned	released	unavailable
Haiku 5.5	imcs21	calibration	10499370	symptom_148	10499370	0.0006489000000000001	2.8762238330673426	not_mentioned		not_mentioned	correct	ok	not_mentioned	released	unavailable
Haiku 5.5	imcs21	calibration	10499370	symptom_149	10499370	0.0006489000000000001	2.8762238330673426	not_mentioned		not_mentioned	correct	ok	not_mentioned	released	unavailable
Haiku 5.5	imcs21	calibration	10499370	symptom_150	10499370	0.0006489000000000001	2.8762238330673426	not_mentioned		not_mentioned	correct	ok	not_mentioned	released	unavailable
Haiku 5.5	imcs21	calibration	10499370	symptom_151	10499370	0.0006489000000000001	2.8762238330673426	not_mentioned		not_mentioned	correct	ok	not_mentioned	released	unavailable
Haiku 5.5	imcs21	calibration	10499370	symptom_152	10499370	0.0006489000000000001	2.8762238330673426	not_mentioned		not_mentioned	correct	ok	not_mentioned	released	unavailable
Haiku 5.5	imcs21	calibration	10499370	symptom_153	10499370	0.0006489000000000001	2.8762238330673426	not_mentioned		not_mentioned	correct	ok	not_mentioned	released	unavailable
Haiku 5.5	imcs21	calibration	10499370	symptom_154	10499370	0.0006489000000000001	2.8762238330673426	not_mentioned		not_mentioned	correct	ok	not_mentioned	released	unavailable
Haiku 5.5	imcs21	calibration	10499370	symptom_155	10499370	0.0006489000000000001	2.8762238330673426	not_mentioned		not_mentioned	correct	ok	not_mentioned	released	unavailable
Haiku 5.5	imcs21	calibration	10499370	symptom_156	10499370	0.0006489000000000001	2.8762238330673426	not_mentioned		not_mentioned	correct	ok	not_mentioned	released	unavailable
Haiku 5.5	imcs21	calibration	10499370	symptom_157	10499370	0.0006489000000000001	2.8762238330673426	not_mentioned		not_mentioned	correct	ok	not_mentioned	released	unavailable
Haiku 5.5	imcs21	calibration	10499370	symptom_158	10499370	0.0006489000000000001	2.8762238330673426	not_mentioned		not_mentioned	correct	ok	not_mentioned	released	unavailable
Haiku 5.5	imcs21	calibration	10499370	symptom_159	10499370	0.0006489000000000001	2.8762238330673426	not_mentioned		not_mentioned	correct	ok	not_mentioned	released	unavailable
Haiku 5.5	imcs21	calibration	10499370	symptom_160	10499370	0.0006489000000000001	2.8762238330673426	not_mentioned		not_mentioned	correct	ok	not_mentioned	released	unavailable
Haiku 5.5	imcs21	calibration	10499370	symptom_161	10499370	0.0006489000000000001	2.8762238330673426	not_mentioned		not_mentioned	correct	ok	not_mentioned	released	unavailable
Haiku 5.5	imcs21	calibration	10499370	symptom_162	10499370	0.0006489000000000001	2.8762238330673426	not_mentioned		not_mentioned	correct	ok	not_mentioned	released	unavailable
Haiku 5.5	imcs21	calibration	10499370	symptom_163	10499370	0.0006489000000000001	2.8762238330673426	not_mentioned		not_mentioned	correct	ok	not_mentioned	released	unavailable
Haiku 5.5	imcs21	calibration	10499370	symptom_164	10499370	0.0006489000000000001	2.8762238330673426	not_mentioned		not_mentioned	correct	ok	not_mentioned	released	unavailable
Haiku 5.5	imcs21	calibration	10499370	symptom_165	10499370	0.0006489000000000001	2.8762238330673426	not_mentioned		not_mentioned	correct	ok	not_mentioned	released	unavailable
Haiku 5.5	imcs21	calibration	10499370	symptom_166	10499370	0.0006489000000000001	2.8762238330673426	not_mentioned		not_mentioned	correct	ok	not_mentioned	released	unavailable
Haiku 5.5	imcs21	calibration	10499370	symptom_167	10499370	0.0006489000000000001	2.8762238330673426	not_mentioned		not_mentioned	correct	ok	not_mentioned	released	unavailable
Haiku 5.5	imcs21	calibration	10499370	symptom_168	10499370	0.0006489000000000001	2.8762238330673426	not_mentioned		not_mentioned	correct	ok	not_mentioned	released	unavailable
Haiku 5.5	imcs21	calibration	10499370	symptom_169	10499370	0.0006489000000000001	2.8762238330673426	not_mentioned		not_mentioned	correct	ok	not_mentioned	released	unavailable
Haiku 5.5	imcs21	calibration	10499370	symptom_170	10499370	0.0006489000000000001	2.8762238330673426	not_mentioned		not_mentioned	correct	ok	not_mentioned	released	unavailable
Haiku 5.5	imcs21	calibration	10499370	symptom_171	10499370	0.0006489000000000001	2.8762238330673426	not_mentioned		not_mentioned	correct	ok	not_mentioned	released	unavailable
Haiku 5.5	imcs21	calibration	10499370	symptom_172	10499370	0.0006489000000000001	2.8762238330673426	not_mentioned		not_mentioned	correct	ok	not_mentioned	released	unavailable
Haiku 5.5	imcs21	calibration	10499370	symptom_173	10499370	0.0006489000000000001	2.8762238330673426	not_mentioned		not_mentioned	correct	ok	not_mentioned	released	unavailable
Haiku 5.5	imcs21	calibration	10499370	symptom_174	10499370	0.0006489000000000001	2.8762238330673426	not_mentioned		not_mentioned	correct	ok	not_mentioned	released	unavailable
Haiku 5.5	imcs21	calibration	10499370	symptom_175	10499370	0.0006489000000000001	2.8762238330673426	not_mentioned		not_mentioned	correct	ok	not_mentioned	released	unavailable
Haiku 5.5	imcs21	calibration	10499370	symptom_176	10499370	0.0006489000000000001	2.8762238330673426	not_mentioned		not_mentioned	correct	ok	not_mentioned	released	unavailable
Haiku 5.5	imcs21	calibration	10499370	symptom_177	10499370	0.0006489000000000001	2.8762238330673426	not_mentioned		not_mentioned	correct	ok	not_mentioned	released	unavailable
Haiku 5.5	imcs21	calibration	10499370	symptom_178	10499370	0.0006489000000000001	2.8762238330673426	not_mentioned		not_mentioned	correct	ok	not_mentioned	released	unavailable
Haiku 5.5	imcs21	calibration	10499370	symptom_179	10499370	0.0006489000000000001	2.8762238330673426	not_mentioned		not_mentioned	correct	ok	not_mentioned	released	unavailable
Haiku 5.5	imcs21	calibration	10499370	symptom_180	10499370	0.0006489000000000001	2.8762238330673426	not_mentioned		not_mentioned	correct	ok	not_mentioned	released	unavailable
Haiku 5.5	imcs21	calibration	10499370	symptom_181	10499370	0.0006489000000000001	2.8762238330673426	not_mentioned		not_mentioned	correct	ok	not_mentioned	released	unavailable
Haiku 5.5	imcs21	calibration	10499370	symptom_182	10499370	0.0006489000000000001	2.8762238330673426	not_mentioned		not_mentioned	correct	ok	not_mentioned	released	unavailable
Haiku 5.5	imcs21	calibration	10499370	symptom_183	10499370	0.0006489000000000001	2.8762238330673426	not_mentioned		not_mentioned	correct	ok	not_mentioned	released	unavailable
Haiku 5.5	imcs21	calibration	10499370	symptom_184	10499370	0.0006489000000000001	2.8762238330673426	not_mentioned		not_mentioned	correct	ok	not_mentioned	released	unavailable
Haiku 5.5	imcs21	calibration	10499370	symptom_185	10499370	0.0006489000000000001	2.8762238330673426	not_mentioned		not_mentioned	correct	ok	not_mentioned	released	unavailable
Haiku 5.5	imcs21	calibration	10499370	symptom_186	10499370	0.0006489000000000001	2.8762238330673426	not_mentioned		not_mentioned	correct	ok	not_mentioned	released	unavailable
Haiku 5.5	imcs21	calibration	10499370	symptom_187	10499370	0.0006489000000000001	2.8762238330673426	not_mentioned		not_mentioned	correct	ok	not_mentioned	released	unavailable
Haiku 5.5	imcs21	calibration	10499370	symptom_188	10499370	0.0006489000000000001	2.8762238330673426	not_mentioned		not_mentioned	correct	ok	not_mentioned	released	unavailable
Haiku 5.5	imcs21	calibration	10499370	symptom_189	10499370	0.0006489000000000001	2.8762238330673426	not_mentioned		not_mentioned	correct	ok	not_mentioned	released	unavailable
Haiku 5.5	imcs21	calibration	10499370	symptom_190	10499370	0.0006489000000000001	2.8762238330673426	not_mentioned		not_mentioned	correct	ok	not_mentioned	released	unavailable
Haiku 5.5	imcs21	calibration	10499370	symptom_191	10499370	0.0006489000000000001	2.8762238330673426	not_mentioned		not_mentioned	correct	ok	not_mentioned	released	unavailable
Haiku 5.5	imcs21	calibration	10499370	symptom_192	10499370	0.0006489000000000001	2.8762238330673426	not_mentioned		not_mentioned	correct	ok	not_mentioned	released	unavailable
Haiku 5.5	imcs21	calibration	10499370	symptom_193	10499370	0.0006489000000000001	2.8762238330673426	not_mentioned		not_mentioned	correct	ok	not_mentioned	released	unavailable
Haiku 5.5	imcs21	calibration	10499370	symptom_194	10499370	0.0006489000000000001	2.8762238330673426	not_mentioned		not_mentioned	correct	ok	not_mentioned	released	unavailable
Haiku 5.5	imcs21	calibration	10499370	symptom_195	10499370	0.0006489000000000001	2.8762238330673426	not_mentioned		not_mentioned	correct	ok	not_mentioned	released	unavailable
Haiku 5.5	imcs21	calibration	10499370	symptom_196	10499370	0.0006489000000000001	2.8762238330673426	not_mentioned		not_mentioned	correct	ok	not_mentioned	released	unavailable
Haiku 5.5	imcs21	calibration	10499370	symptom_197	10499370	0.0006489000000000001	2.8762238330673426	not_mentioned		not_mentioned	correct	ok	not_mentioned	released	unavailable
Haiku 5.5	imcs21	calibration	10499370	symptom_198	10499370	0.0006489000000000001	2.8762238330673426	not_mentioned		not_mentioned	correct	ok	not_mentioned	released	unavailable
Haiku 5.5	imcs21	calibration	10499370	symptom_199	10499370	0.0006489000000000001	2.8762238330673426	not_mentioned		not_mentioned	correct	ok	not_mentioned	released	unavailable
Haiku 5.5	imcs21	calibration	10499370	symptom_200	10499370	0.0006489000000000001	2.8762238330673426	not_mentioned		not_mentioned	correct	ok	not_mentioned	released	unavailable
Haiku 5.5	imcs21	calibration	10499370	symptom_201	10499370	0.0006489000000000001	2.8762238330673426	not_mentioned		not_mentioned	correct	ok	not_mentioned	released	unavailable
Haiku 5.5	imcs21	calibration	10499370	symptom_202	10499370	0.0006489000000000001	2.8762238330673426	not_mentioned		not_mentioned	correct	ok	not_mentioned	released	unavailable
Haiku 5.5	imcs21	calibration	10499370	symptom_203	10499370	0.0006489000000000001	2.8762238330673426	not_mentioned		not_mentioned	correct	ok	not_mentioned	released	unavailable
Haiku 5.5	imcs21	calibration	10499370	symptom_204	10499370	0.0006489000000000001	2.8762238330673426	not_mentioned		not_mentioned	correct	ok	not_mentioned	released	unavailable
Haiku 5.5	imcs21	calibration	10499370	symptom_205	10499370	0.0006489000000000001	2.8762238330673426	not_mentioned		not_mentioned	correct	ok	not_mentioned	released	unavailable
Haiku 5.5	imcs21	calibration	10499370	symptom_206	10499370	0.0006489000000000001	2.8762238330673426	not_mentioned		not_mentioned	correct	ok	not_mentioned	released	unavailable
Haiku 5.5	imcs21	calibration	10499370	symptom_207	10499370	0.0006489000000000001	2.8762238330673426	not_mentioned		not_mentioned	correct	ok	not_mentioned	released	unavailable
Haiku 5.5	imcs21	calibration	10499370	symptom_208	10499370	0.0006489000000000001	2.8762238330673426	not_mentioned		not_mentioned	correct	ok	not_mentioned	released	unavailable
Haiku 5.5	imcs21	calibration	10499370	symptom_209	10499370	0.0006489000000000001	2.8762238330673426	not_mentioned		not_mentioned	correct	ok	not_mentioned	released	unavailable
Haiku 5.5	imcs21	calibration	10499370	symptom_210	10499370	0.0006489000000000001	2.8762238330673426	not_mentioned		not_mentioned	correct	ok	not_mentioned	released	unavailable
Haiku 5.5	imcs21	calibration	10499370	symptom_211	10499370	0.0006489000000000001	2.8762238330673426	not_mentioned		not_mentioned	correct	ok	not_mentioned	released	unavailable
Haiku 5.5	imcs21	calibration	10499370	symptom_212	10499370	0.0006489000000000001	2.8762238330673426	not_mentioned		not_mentioned	correct	ok	not_mentioned	released	unavailable
Haiku 5.5	imcs21	calibration	10499370	symptom_213	10499370	0.0006489000000000001	2.8762238330673426	not_mentioned		not_mentioned	correct	ok	not_mentioned	released	unavailable
Haiku 5.5	imcs21	calibration	10499370	symptom_214	10499370	0.0006489000000000001	2.8762238330673426	not_mentioned		not_mentioned	correct	ok	not_mentioned	released	unavailable
Haiku 5.5	imcs21	calibration	10499370	symptom_215	10499370	0.0006489000000000001	2.8762238330673426	not_mentioned		not_mentioned	correct	ok	not_mentioned	released	unavailable
Haiku 5.5	imcs21	calibration	10499370	symptom_216	10499370	0.0006489000000000001	2.8762238330673426	not_mentioned		not_mentioned	correct	ok	not_mentioned	released	unavailable
Haiku 5.5	imcs21	calibration	10499370	symptom_217	10499370	0.0006489000000000001	2.8762238330673426	not_mentioned		not_mentioned	correct	ok	not_mentioned	released	unavailable
Haiku 5.5	imcs21	calibration	10499370	symptom_218	10499370	0.0006489000000000001	2.8762238330673426	not_mentioned		not_mentioned	correct	ok	not_mentioned	released	unavailable
Haiku 5.5	imcs21	calibration	10499370	symptom_219	10499370	0.0006489000000000001	2.8762238330673426	not_mentioned		not_mentioned	correct	ok	not_mentioned	released	unavailable
Haiku 5.5	imcs21	calibration	10499370	symptom_220	10499370	0.0006489000000000001	2.8762238330673426	not_mentioned		not_mentioned	correct	ok	not_mentioned	released	unavailable
Haiku 5.5	imcs21	calibration	10499370	symptom_221	10499370	0.0006489000000000001	2.8762238330673426	not_mentioned		not_mentioned	correct	ok	not_mentioned	released	unavailable
Haiku 5.5	imcs21	calibration	10499370	symptom_222	10499370	0.0006489000000000001	2.8762238330673426	not_mentioned		not_mentioned	correct	ok	not_mentioned	released	unavailable
Haiku 5.5	imcs21	calibration	10499370	symptom_223	10499370	0.0006489000000000001	2.8762238330673426	not_mentioned		not_mentioned	correct	ok	not_mentioned	released	unavailable
Haiku 5.5	imcs21	calibration	10499370	symptom_224	10499370	0.0006489000000000001	2.8762238330673426	not_mentioned		not_mentioned	correct	ok	not_mentioned	released	unavailable
Haiku 5.5	imcs21	calibration	10499370	symptom_225	10499370	0.0006489000000000001	2.8762238330673426	not_mentioned		not_mentioned	correct	ok	not_mentioned	released	unavailable
Haiku 5.5	imcs21	calibration	10499370	symptom_226	10499370	0.0006489000000000001	2.8762238330673426	not_mentioned		not_mentioned	correct	ok	not_mentioned	released	unavailable
Haiku 5.5	imcs21	calibration	10499370	symptom_227	10499370	0.0006489000000000001	2.8762238330673426	not_mentioned		not_mentioned	correct	ok	not_mentioned	released	unavailable
Haiku 5.5	imcs21	calibration	10499370	symptom_228	10499370	0.0006489000000000001	2.8762238330673426	not_mentioned		not_mentioned	correct	ok	not_mentioned	released	unavailable
Haiku 5.5	imcs21	calibration	10499370	symptom_229	10499370	0.0006489000000000001	2.8762238330673426	not_mentioned		not_mentioned	correct	ok	not_mentioned	released	unavailable
Haiku 5.5	imcs21	calibration	10499370	symptom_230	10499370	0.0006489000000000001	2.8762238330673426	not_mentioned		not_mentioned	correct	ok	not_mentioned	released	unavailable
Haiku 5.5	imcs21	calibration	10499370	symptom_231	10499370	0.0006489000000000001	2.8762238330673426	not_mentioned		not_mentioned	correct	ok	not_mentioned	released	unavailable
Haiku 5.5	imcs21	calibration	10499370	symptom_232	10499370	0.0006489000000000001	2.8762238330673426	not_mentioned		not_mentioned	correct	ok	not_mentioned	released	unavailable
Haiku 5.5	imcs21	calibration	10499370	symptom_233	10499370	0.0006489000000000001	2.8762238330673426	not_mentioned		not_mentioned	correct	ok	not_mentioned	released	unavailable
Haiku 5.5	imcs21	calibration	10499370	symptom_234	10499370	0.0006489000000000001	2.8762238330673426	not_mentioned		not_mentioned	correct	ok	not_mentioned	released	unavailable
Haiku 5.5	imcs21	calibration	10499370	symptom_235	10499370	0.0006489000000000001	2.8762238330673426	not_mentioned		not_mentioned	correct	ok	not_mentioned	released	unavailable
Haiku 5.5	imcs21	calibration	10499370	symptom_236	10499370	0.0006489000000000001	2.8762238330673426	not_mentioned		not_mentioned	correct	ok	not_mentioned	released	unavailable
Haiku 5.5	imcs21	calibration	10499370	symptom_237	10499370	0.0006489000000000001	2.8762238330673426	not_mentioned		not_mentioned	correct	ok	not_mentioned	released	unavailable
Haiku 5.5	imcs21	calibration	10499370	symptom_238	10499370	0.0006489000000000001	2.8762238330673426	not_mentioned		not_mentioned	correct	ok	not_mentioned	released	unavailable
Haiku 5.5	imcs21	calibration	10499370	symptom_239	10499370	0.0006489000000000001	2.8762238330673426	not_mentioned		not_mentioned	correct	ok	not_mentioned	released	unavailable
Haiku 5.5	imcs21	calibration	10499370	symptom_240	10499370	0.0006489000000000001	2.8762238330673426	not_mentioned		not_mentioned	correct	ok	not_mentioned	released	unavailable
Haiku 5.5	imcs21	calibration	10499370	symptom_241	10499370	0.0006489000000000001	2.8762238330673426	not_mentioned		not_mentioned	correct	ok	not_mentioned	released	unavailable
Haiku 5.5	imcs21	calibration	10499370	symptom_242	10499370	0.0006489000000000001	2.8762238330673426	not_mentioned		not_mentioned	correct	ok	not_mentioned	released	unavailable
Haiku 5.5	imcs21	calibration	10499370	symptom_243	10499370	0.0006489000000000001	2.8762238330673426	not_mentioned		not_mentioned	correct	ok	not_mentioned	released	unavailable
Haiku 5.5	imcs21	calibration	10499370	symptom_244	10499370	0.0006489000000000001	2.8762238330673426	not_mentioned		not_mentioned	correct	ok	not_mentioned	released	unavailable
Haiku 5.5	imcs21	calibration	10499370	symptom_245	10499370	0.0006489000000000001	2.8762238330673426	not_mentioned		not_mentioned	correct	ok	not_mentioned	released	unavailable
Haiku 5.5	imcs21	calibration	10499370	symptom_246	10499370	0.0006489000000000001	2.8762238330673426	not_mentioned		not_mentioned	correct	ok	not_mentioned	released	unavailable
Haiku 5.5	imcs21	calibration	10499370	symptom_247	10499370	0.0006489000000000001	2.8762238330673426	not_mentioned		not_mentioned	correct	ok	not_mentioned	released	unavailable
Haiku 5.5	imcs21	calibration	10499370	symptom_248	10499370	0.0006489000000000001	2.8762238330673426	not_mentioned		not_mentioned	correct	ok	not_mentioned	released	unavailable
Haiku 5.5	imcs21	calibration	10499370	symptom_249	10499370	0.0006489000000000001	2.8762238330673426	not_mentioned		not_mentioned	correct	ok	not_mentioned	released	unavailable
Haiku 5.5	imcs21	calibration	10499370	symptom_250	10499370	0.0006489000000000001	2.8762238330673426	not_mentioned		not_mentioned	correct	ok	not_mentioned	released	unavailable
Haiku 5.5	imcs21	calibration	10499370	symptom_251	10499370	0.0006489000000000001	2.8762238330673426	not_mentioned		not_mentioned	correct	ok	not_mentioned	released	unavailable
Haiku 5.5	imcs21	calibration	10499370	symptom_252	10499370	0.0006489000000000001	2.8762238330673426	not_mentioned		not_mentioned	correct	ok	not_mentioned	released	unavailable
Haiku 5.5	imcs21	calibration	10499370	symptom_253	10499370	0.0006489000000000001	2.8762238330673426	not_mentioned		not_mentioned	correct	ok	not_mentioned	released	unavailable
Haiku 5.5	imcs21	calibration	10499370	symptom_254	10499370	0.0006489000000000001	2.8762238330673426	not_mentioned		not_mentioned	correct	ok	not_mentioned	released	unavailable
Haiku 5.5	imcs21	calibration	10499370	symptom_255	10499370	0.0006489000000000001	2.8762238330673426	not_mentioned		not_mentioned	correct	ok	not_mentioned	released	unavailable
Haiku 5.5	imcs21	calibration	10499370	symptom_256	10499370	0.0006489000000000001	2.8762238330673426	not_mentioned		not_mentioned	correct	ok	not_mentioned	released	unavailable
Haiku 5.5	imcs21	calibration	10499370	symptom_257	10499370	0.0006489000000000001	2.8762238330673426	not_mentioned		not_mentioned	correct	ok	not_mentioned	released	unavailable
Haiku 5.5	imcs21	calibration	10499370	symptom_258	10499370	0.0006489000000000001	2.8762238330673426	not_mentioned		not_mentioned	correct	ok	not_mentioned	released	unavailable
Haiku 5.5	imcs21	calibration	10499370	symptom_259	10499370	0.0006489000000000001	2.8762238330673426	not_mentioned		not_mentioned	correct	ok	not_mentioned	released	unavailable
Haiku 5.5	imcs21	calibration	10499370	symptom_260	10499370	0.0006489000000000001	2.8762238330673426	not_mentioned		not_mentioned	correct	ok	not_mentioned	released	unavailable
Haiku 5.5	imcs21	calibration	10499370	symptom_261	10499370	0.0006489000000000001	2.8762238330673426	not_mentioned		not_mentioned	correct	ok	not_mentioned	released	unavailable
Haiku 5.5	imcs21	calibration	10499370	symptom_262	10499370	0.0006489000000000001	2.8762238330673426	not_mentioned		not_mentioned	correct	ok	not_mentioned	released	unavailable
Haiku 5.5	imcs21	calibration	10499370	symptom_263	10499370	0.0006489000000000001	2.8762238330673426	not_mentioned		not_mentioned	correct	ok	not_mentioned	released	unavailable
Haiku 5.5	imcs21	calibration	10499370	symptom_264	10499370	0.0006489000000000001	2.8762238330673426	not_mentioned		not_mentioned	correct	ok	not_mentioned	released	unavailable
Haiku 5.5	imcs21	calibration	10499370	symptom_265	10499370	0.0006489000000000001	2.8762238330673426	not_mentioned		not_mentioned	correct	ok	not_mentioned	released	unavailable
Haiku 5.5	imcs21	calibration	10499370	symptom_266	10499370	0.0006489000000000001	2.8762238330673426	not_mentioned		not_mentioned	correct	ok	not_mentioned	released	unavailable
Haiku 5.5	imcs21	calibration	10499370	symptom_267	10499370	0.0006489000000000001	2.8762238330673426	not_mentioned		not_mentioned	correct	ok	not_mentioned	released	unavailable
Haiku 5.5	imcs21	calibration	10499370	symptom_268	10499370	0.0006489000000000001	2.8762238330673426	not_mentioned		not_mentioned	correct	ok	not_mentioned	released	unavailable
Haiku 5.5	imcs21	calibration	10499370	symptom_269	10499370	0.0006489000000000001	2.8762238330673426	not_mentioned		not_mentioned	correct	ok	not_mentioned	released	unavailable
Haiku 5.5	imcs21	calibration	10499370	symptom_270	10499370	0.0006489000000000001	2.8762238330673426	not_mentioned		not_mentioned	correct	ok	not_mentioned	released	unavailable
Haiku 5.5	imcs21	calibration	10499370	symptom_271	10499370	0.0006489000000000001	2.8762238330673426	not_mentioned		not_mentioned	correct	ok	not_mentioned	released	unavailable
Haiku 5.5	imcs21	calibration	10499370	symptom_272	10499370	0.0006489000000000001	2.8762238330673426	not_mentioned		not_mentioned	correct	ok	not_mentioned	released	unavailable
Haiku 5.5	imcs21	calibration	10499370	symptom_273	10499370	0.0006489000000000001	2.8762238330673426	not_mentioned		not_mentioned	correct	ok	not_mentioned	released	unavailable
Haiku 5.5	imcs21	calibration	10499370	symptom_274	10499370	0.0006489000000000001	2.8762238330673426	not_mentioned		not_mentioned	correct	ok	not_mentioned	released	unavailable
Haiku 5.5	imcs21	calibration	10499370	symptom_275	10499370	0.0006489000000000001	2.8762238330673426	not_mentioned		not_mentioned	correct	ok	not_mentioned	released	unavailable
Haiku 5.5	imcs21	calibration	10499370	symptom_276	10499370	0.0006489000000000001	2.8762238330673426	not_mentioned		not_mentioned	correct	ok	not_mentioned	released	unavailable
Haiku 5.5	imcs21	calibration	10499370	symptom_277	10499370	0.0006489000000000001	2.8762238330673426	not_mentioned		not_mentioned	correct	ok	not_mentioned	released	unavailable
Haiku 5.5	imcs21	calibration	10499370	symptom_278	10499370	0.0006489000000000001	2.8762238330673426	not_mentioned		not_mentioned	correct	ok	not_mentioned	released	unavailable
Haiku 5.5	imcs21	calibration	10499370	symptom_279	10499370	0.0006489000000000001	2.8762238330673426	not_mentioned		not_mentioned	correct	ok	not_mentioned	released	unavailable
Haiku 5.5	imcs21	calibration	10499370	symptom_280	10499370	0.0006489000000000001	2.8762238330673426	not_mentioned		not_mentioned	correct	ok	not_mentioned	released	unavailable
Haiku 5.5	imcs21	calibration	10499370	symptom_281	10499370	0.0006489000000000001	2.8762238330673426	not_mentioned		not_mentioned	correct	ok	not_mentioned	released	unavailable
Haiku 5.5	imcs21	calibration	10499370	symptom_282	10499370	0.0006489000000000001	2.8762238330673426	not_mentioned		not_mentioned	correct	ok	not_mentioned	released	unavailable
Haiku 5.5	imcs21	calibration	10499370	symptom_283	10499370	0.0006489000000000001	2.8762238330673426	not_mentioned		not_mentioned	correct	ok	not_mentioned	released	unavailable
Haiku 5.5	imcs21	calibration	10499370	symptom_284	10499370	0.0006489000000000001	2.8762238330673426	not_mentioned		not_mentioned	correct	ok	not_mentioned	released	unavailable
Haiku 5.5	imcs21	calibration	10499370	symptom_285	10499370	0.0006489000000000001	2.8762238330673426	not_mentioned		not_mentioned	correct	ok	not_mentioned	released	unavailable
Haiku 5.5	imcs21	calibration	10499370	symptom_286	10499370	0.0006489000000000001	2.8762238330673426	not_mentioned		not_mentioned	correct	ok	not_mentioned	released	unavailable
Haiku 5.5	imcs21	calibration	10499370	symptom_287	10499370	0.0006489000000000001	2.8762238330673426	not_mentioned		not_mentioned	correct	ok	not_mentioned	released	unavailable
Haiku 5.5	imcs21	calibration	10499370	symptom_288	10499370	0.0006489000000000001	2.8762238330673426	not_mentioned		not_mentioned	correct	ok	not_mentioned	released	unavailable
Haiku 5.5	imcs21	calibration	10499370	symptom_289	10499370	0.0006489000000000001	2.8762238330673426	not_mentioned		not_mentioned	correct	ok	not_mentioned	released	unavailable
Haiku 5.5	imcs21	calibration	10499370	symptom_290	10499370	0.0006489000000000001	2.8762238330673426	not_mentioned		not_mentioned	correct	ok	not_mentioned	released	unavailable
Haiku 5.5	imcs21	calibration	10499370	symptom_291	10499370	0.0006489000000000001	2.8762238330673426	not_mentioned		not_mentioned	correct	ok	not_mentioned	released	unavailable
Haiku 5.5	imcs21	calibration	10499370	symptom_292	10499370	0.0006489000000000001	2.8762238330673426	not_mentioned		not_mentioned	correct	ok	not_mentioned	released	unavailable
Haiku 5.5	imcs21	calibration	10499370	symptom_293	10499370	0.0006489000000000001	2.8762238330673426	not_mentioned		not_mentioned	correct	ok	not_mentioned	released	unavailable
Haiku 5.5	imcs21	calibration	10499370	symptom_294	10499370	0.0006489000000000001	2.8762238330673426	not_mentioned		not_mentioned	correct	ok	not_mentioned	released	unavailable
Haiku 5.5	imcs21	calibration	10499370	symptom_295	10499370	0.0006489000000000001	2.8762238330673426	not_mentioned		not_mentioned	correct	ok	not_mentioned	released	unavailable
Haiku 5.5	imcs21	calibration	10499370	symptom_296	10499370	0.0006489000000000001	2.8762238330673426	not_mentioned		not_mentioned	correct	ok	not_mentioned	released	unavailable
Haiku 5.5	imcs21	calibration	10499370	symptom_297	10499370	0.0006489000000000001	2.8762238330673426	not_mentioned		not_mentioned	correct	ok	not_mentioned	released	unavailable
Haiku 5.5	imcs21	calibration	10499370	symptom_298	10499370	0.0006489000000000001	2.8762238330673426	not_mentioned		not_mentioned	correct	ok	not_mentioned	released	unavailable
Haiku 5.5	imcs21	calibration	10499370	symptom_299	10499370	0.0006489000000000001	2.8762238330673426	not_mentioned		not_mentioned	correct	ok	not_mentioned	released	unavailable
Haiku 5.5	imcs21	calibration	10499370	symptom_300	10499370	0.0006489000000000001	2.8762238330673426	not_mentioned		not_mentioned	correct	ok	not_mentioned	released	unavailable
Haiku 5.5	imcs21	calibration	10499370	symptom_301	10499370	0.0006489000000000001	2.8762238330673426	not_mentioned		not_mentioned	correct	ok	not_mentioned	released	unavailable
Haiku 5.5	imcs21	calibration	10499370	symptom_302	10499370	0.0006489000000000001	2.8762238330673426	not_mentioned		not_mentioned	correct	ok	not_mentioned	released	unavailable
Haiku 5.5	imcs21	calibration	10499370	symptom_303	10499370	0.0006489000000000001	2.8762238330673426	not_mentioned		not_mentioned	correct	ok	not_mentioned	released	unavailable
Haiku 5.5	imcs21	calibration	10499370	symptom_304	10499370	0.0006489000000000001	2.8762238330673426	not_mentioned		not_mentioned	correct	ok	not_mentioned	released	unavailable
Haiku 5.5	imcs21	calibration	10499370	symptom_305	10499370	0.0006489000000000001	2.8762238330673426	not_mentioned		not_mentioned	correct	ok	not_mentioned	released	unavailable
Haiku 5.5	imcs21	calibration	10499370	symptom_306	10499370	0.0006489000000000001	2.8762238330673426	not_mentioned		not_mentioned	correct	ok	not_mentioned	released	unavailable
Haiku 5.5	imcs21	calibration	10499370	symptom_307	10499370	0.0006489000000000001	2.8762238330673426	not_mentioned		not_mentioned	correct	ok	not_mentioned	released	unavailable
Haiku 5.5	imcs21	calibration	10499370	symptom_308	10499370	0.0006489000000000001	2.8762238330673426	not_mentioned		not_mentioned	correct	ok	not_mentioned	released	unavailable
Haiku 5.5	imcs21	calibration	10499370	symptom_309	10499370	0.0006489000000000001	2.8762238330673426	not_mentioned		not_mentioned	correct	ok	not_mentioned	released	unavailable
Haiku 5.5	imcs21	calibration	10499370	symptom_310	10499370	0.0006489000000000001	2.8762238330673426	not_mentioned		not_mentioned	correct	ok	not_mentioned	released	unavailable
Haiku 5.5	imcs21	calibration	10499370	symptom_311	10499370	0.0006489000000000001	2.8762238330673426	not_mentioned		not_mentioned	correct	ok	not_mentioned	released	unavailable
Haiku 5.5	imcs21	calibration	10499370	symptom_312	10499370	0.0006489000000000001	2.8762238330673426	not_mentioned		not_mentioned	correct	ok	not_mentioned	released	unavailable
Haiku 5.5	imcs21	calibration	10499370	symptom_313	10499370	0.0006489000000000001	2.8762238330673426	not_mentioned		not_mentioned	correct	ok	not_mentioned	released	unavailable
Haiku 5.5	imcs21	calibration	10499370	symptom_314	10499370	0.0006489000000000001	2.8762238330673426	not_mentioned		not_mentioned	correct	ok	not_mentioned	released	unavailable
Haiku 5.5	imcs21	calibration	10499370	symptom_315	10499370	0.0006489000000000001	2.8762238330673426	not_mentioned		not_mentioned	correct	ok	not_mentioned	released	unavailable
Haiku 5.5	imcs21	calibration	10499370	symptom_316	10499370	0.0006489000000000001	2.8762238330673426	not_mentioned		not_mentioned	correct	ok	not_mentioned	released	unavailable
Haiku 5.5	imcs21	calibration	10499370	symptom_317	10499370	0.0006489000000000001	2.8762238330673426	not_mentioned		not_mentioned	correct	ok	not_mentioned	released	unavailable
Haiku 5.5	imcs21	calibration	10499370	symptom_318	10499370	0.0006489000000000001	2.8762238330673426	not_mentioned		not_mentioned	correct	ok	not_mentioned	released	unavailable
Haiku 5.5	imcs21	calibration	10499370	symptom_319	10499370	0.0006489000000000001	2.8762238330673426	not_mentioned		not_mentioned	correct	ok	not_mentioned	released	unavailable
Haiku 5.5	imcs21	calibration	10499370	symptom_320	10499370	0.0006489000000000001	2.8762238330673426	not_mentioned		not_mentioned	correct	ok	not_mentioned	released	unavailable
Haiku 5.5	imcs21	calibration	10499370	symptom_321	10499370	0.0006489000000000001	2.8762238330673426	not_mentioned		not_mentioned	correct	ok	not_mentioned	released	unavailable
Haiku 5.5	imcs21	calibration	10499370	symptom_322	10499370	0.0006489000000000001	2.8762238330673426	not_mentioned		not_mentioned	correct	ok	not_mentioned	released	unavailable
Haiku 5.5	imcs21	calibration	10499370	symptom_323	10499370	0.0006489000000000001	2.8762238330673426	not_mentioned		not_mentioned	correct	ok	not_mentioned	released	unavailable
Haiku 5.5	imcs21	calibration	10499370	symptom_324	10499370	0.0006489000000000001	2.8762238330673426	not_mentioned		not_mentioned	correct	ok	not_mentioned	released	unavailable
Haiku 5.5	imcs21	calibration	10499370	symptom_325	10499370	0.0006489000000000001	2.8762238330673426	not_mentioned		not_mentioned	correct	ok	not_mentioned	released	unavailable
Haiku 5.5	imcs21	calibration	10499370	symptom_326	10499370	0.0006489000000000001	2.8762238330673426	not_mentioned		not_mentioned	correct	ok	not_mentioned	released	unavailable
Haiku 5.5	imcs21	calibration	10499370	symptom_327	10499370	0.0006489000000000001	2.8762238330673426	not_mentioned		not_mentioned	correct	ok	not_mentioned	released	unavailable
Haiku 5.5	imcs21	calibration	10499370	symptom_328	10499370	0.0006489000000000001	2.8762238330673426	not_mentioned		not_mentioned	correct	ok	not_mentioned	released	unavailable
Haiku 5.5	imcs21	calibration	10499370	symptom_329	10499370	0.0006489000000000001	2.8762238330673426	not_mentioned		not_mentioned	correct	ok	not_mentioned	released	unavailable
Haiku 5.5	imcs21	calibration	10499370	symptom_330	10499370	0.0006489000000000001	2.8762238330673426	not_mentioned		not_mentioned	correct	ok	not_mentioned	released	unavailable
Haiku 5.5	imcs21	calibration	10501977	symptom_000	10501977	0.0008756	4.776327833998948	positive	0.95	positive	correct	ok	positive	released	reported_percentage
Haiku 5.5	imcs21	calibration	10501977	symptom_001	10501977	0.0008756	4.776327833998948	not_mentioned		not_mentioned	correct	ok	not_mentioned	released	unavailable
Haiku 5.5	imcs21	calibration	10501977	symptom_002	10501977	0.0008756	4.776327833998948	positive	0.9	positive	correct	ok	positive	released	reported_percentage
Haiku 5.5	imcs21	calibration	10501977	symptom_003	10501977	0.0008756	4.776327833998948	positive	0.85	positive	correct	ok	positive	released	reported_percentage
Haiku 5.5	imcs21	calibration	10501977	symptom_004	10501977	0.0008756	4.776327833998948	not_mentioned		not_mentioned	correct	ok	not_mentioned	released	unavailable
Haiku 5.5	imcs21	calibration	10501977	symptom_005	10501977	0.0008756	4.776327833998948	positive	0.92	positive	correct	ok	positive	released	reported_percentage
Haiku 5.5	imcs21	calibration	10501977	symptom_006	10501977	0.0008756	4.776327833998948	not_mentioned		not_mentioned	correct	ok	not_mentioned	released	unavailable
Haiku 5.5	imcs21	calibration	10501977	symptom_007	10501977	0.0008756	4.776327833998948	not_mentioned		not_mentioned	correct	ok	not_mentioned	released	unavailable
Haiku 5.5	imcs21	calibration	10501977	symptom_008	10501977	0.0008756	4.776327833998948	not_mentioned		not_mentioned	correct	ok	not_mentioned	released	unavailable
Haiku 5.5	imcs21	calibration	10501977	symptom_009	10501977	0.0008756	4.776327833998948	not_mentioned		not_mentioned	correct	ok	not_mentioned	released	unavailable
Haiku 5.5	imcs21	calibration	10501977	symptom_010	10501977	0.0008756	4.776327833998948	not_mentioned		not_mentioned	correct	ok	not_mentioned	released	unavailable
Haiku 5.5	imcs21	calibration	10501977	symptom_011	10501977	0.0008756	4.776327833998948	negative	0.75	not_mentioned	incorrect	ok	not_mentioned	released	reported_percentage
Haiku 5.5	imcs21	calibration	10501977	symptom_012	10501977	0.0008756	4.776327833998948	negative	0.65	negative	correct	ok	negative	released	reported_percentage
Haiku 5.5	imcs21	calibration	10501977	symptom_013	10501977	0.0008756	4.776327833998948	not_mentioned		not_mentioned	correct	ok	not_mentioned	released	unavailable
Haiku 5.5	imcs21	calibration	10501977	symptom_014	10501977	0.0008756	4.776327833998948	uncertain	0.55	not_mentioned	incorrect	ok	not_mentioned	released	reported_percentage
Haiku 5.5	imcs21	calibration	10501977	symptom_015	10501977	0.0008756	4.776327833998948	not_mentioned		not_mentioned	correct	ok	not_mentioned	released	unavailable
Haiku 5.5	imcs21	calibration	10501977	symptom_016	10501977	0.0008756	4.776327833998948	not_mentioned		not_mentioned	correct	ok	not_mentioned	released	unavailable
Haiku 5.5	imcs21	calibration	10501977	symptom_017	10501977	0.0008756	4.776327833998948	not_mentioned		not_mentioned	correct	ok	not_mentioned	released	unavailable
Haiku 5.5	imcs21	calibration	10501977	symptom_018	10501977	0.0008756	4.776327833998948	not_mentioned		not_mentioned	correct	ok	not_mentioned	released	unavailable
Haiku 5.5	imcs21	calibration	10501977	symptom_019	10501977	0.0008756	4.776327833998948	not_mentioned		not_mentioned	correct	ok	not_mentioned	released	unavailable
Haiku 5.5	imcs21	calibration	10501977	symptom_020	10501977	0.0008756	4.776327833998948	not_mentioned		not_mentioned	correct	ok	not_mentioned	released	unavailable
Haiku 5.5	imcs21	calibration	10501977	symptom_021	10501977	0.0008756	4.776327833998948	not_mentioned		not_mentioned	correct	ok	not_mentioned	released	unavailable
Haiku 5.5	imcs21	calibration	10501977	symptom_022	10501977	0.0008756	4.776327833998948	uncertain	0.6	positive	incorrect	ok	positive	released	reported_percentage
Haiku 5.5	imcs21	calibration	10501977	symptom_023	10501977	0.0008756	4.776327833998948	not_mentioned		not_mentioned	correct	ok	not_mentioned	released	unavailable
Haiku 5.5	imcs21	calibration	10501977	symptom_024	10501977	0.0008756	4.776327833998948	negative	0.85	not_mentioned	incorrect	ok	not_mentioned	released	reported_percentage
Haiku 5.5	imcs21	calibration	10501977	symptom_025	10501977	0.0008756	4.776327833998948	not_mentioned		not_mentioned	correct	ok	not_mentioned	released	unavailable
Haiku 5.5	imcs21	calibration	10501977	symptom_026	10501977	0.0008756	4.776327833998948	not_mentioned		not_mentioned	correct	ok	not_mentioned	released	unavailable
Haiku 5.5	imcs21	calibration	10501977	symptom_027	10501977	0.0008756	4.776327833998948	not_mentioned		not_mentioned	correct	ok	not_mentioned	released	unavailable
Haiku 5.5	imcs21	calibration	10501977	symptom_028	10501977	0.0008756	4.776327833998948	not_mentioned		not_mentioned	correct	ok	not_mentioned	released	unavailable
Haiku 5.5	imcs21	calibration	10501977	symptom_029	10501977	0.0008756	4.776327833998948	not_mentioned		not_mentioned	correct	ok	not_mentioned	released	unavailable
Haiku 5.5	imcs21	calibration	10501977	symptom_030	10501977	0.0008756	4.776327833998948	not_mentioned		not_mentioned	correct	ok	not_mentioned	released	unavailable
Haiku 5.5	imcs21	calibration	10501977	symptom_031	10501977	0.0008756	4.776327833998948	not_mentioned		not_mentioned	correct	ok	not_mentioned	released	unavailable
Haiku 5.5	imcs21	calibration	10501977	symptom_032	10501977	0.0008756	4.776327833998948	not_mentioned		not_mentioned	correct	ok	not_mentioned	released	unavailable
Haiku 5.5	imcs21	calibration	10501977	symptom_033	10501977	0.0008756	4.776327833998948	not_mentioned		not_mentioned	correct	ok	not_mentioned	released	unavailable
Haiku 5.5	imcs21	calibration	10501977	symptom_034	10501977	0.0008756	4.776327833998948	not_mentioned		not_mentioned	correct	ok	not_mentioned	released	unavailable
Haiku 5.5	imcs21	calibration	10501977	symptom_035	10501977	0.0008756	4.776327833998948	not_mentioned		not_mentioned	correct	ok	not_mentioned	released	unavailable
Haiku 5.5	imcs21	calibration	10501977	symptom_036	10501977	0.0008756	4.776327833998948	not_mentioned		not_mentioned	correct	ok	not_mentioned	released	unavailable
Haiku 5.5	imcs21	calibration	10501977	symptom_037	10501977	0.0008756	4.776327833998948	not_mentioned		not_mentioned	correct	ok	not_mentioned	released	unavailable
Haiku 5.5	imcs21	calibration	10501977	symptom_038	10501977	0.0008756	4.776327833998948	not_mentioned		not_mentioned	correct	ok	not_mentioned	released	unavailable
Haiku 5.5	imcs21	calibration	10501977	symptom_039	10501977	0.0008756	4.776327833998948	not_mentioned		not_mentioned	correct	ok	not_mentioned	released	unavailable
Haiku 5.5	imcs21	calibration	10501977	symptom_040	10501977	0.0008756	4.776327833998948	not_mentioned		not_mentioned	correct	ok	not_mentioned	released	unavailable
Haiku 5.5	imcs21	calibration	10501977	symptom_041	10501977	0.0008756	4.776327833998948	not_mentioned		not_mentioned	correct	ok	not_mentioned	released	unavailable
Haiku 5.5	imcs21	calibration	10501977	symptom_042	10501977	0.0008756	4.776327833998948	not_mentioned		not_mentioned	correct	ok	not_mentioned	released	unavailable
Haiku 5.5	imcs21	calibration	10501977	symptom_043	10501977	0.0008756	4.776327833998948	not_mentioned		not_mentioned	correct	ok	not_mentioned	released	unavailable
Haiku 5.5	imcs21	calibration	10501977	symptom_044	10501977	0.0008756	4.776327833998948	not_mentioned		not_mentioned	correct	ok	not_mentioned	released	unavailable
Haiku 5.5	imcs21	calibration	10501977	symptom_045	10501977	0.0008756	4.776327833998948	not_mentioned		not_mentioned	correct	ok	not_mentioned	released	unavailable
Haiku 5.5	imcs21	calibration	10501977	symptom_046	10501977	0.0008756	4.776327833998948	not_mentioned		not_mentioned	correct	ok	not_mentioned	released	unavailable
Haiku 5.5	imcs21	calibration	10501977	symptom_047	10501977	0.0008756	4.776327833998948	not_mentioned		not_mentioned	correct	ok	not_mentioned	released	unavailable
Haiku 5.5	imcs21	calibration	10501977	symptom_048	10501977	0.0008756	4.776327833998948	positive	0.85	positive	correct	ok	positive	released	reported_percentage
Haiku 5.5	imcs21	calibration	10501977	symptom_049	10501977	0.0008756	4.776327833998948	not_mentioned		not_mentioned	correct	ok	not_mentioned	released	unavailable
Haiku 5.5	imcs21	calibration	10501977	symptom_050	10501977	0.0008756	4.776327833998948	not_mentioned		not_mentioned	correct	ok	not_mentioned	released	unavailable
Haiku 5.5	imcs21	calibration	10501977	symptom_051	10501977	0.0008756	4.776327833998948	not_mentioned		not_mentioned	correct	ok	not_mentioned	released	unavailable
Haiku 5.5	imcs21	calibration	10501977	symptom_052	10501977	0.0008756	4.776327833998948	not_mentioned		not_mentioned	correct	ok	not_mentioned	released	unavailable
Haiku 5.5	imcs21	calibration	10501977	symptom_053	10501977	0.0008756	4.776327833998948	not_mentioned		not_mentioned	correct	ok	not_mentioned	released	unavailable
Haiku 5.5	imcs21	calibration	10501977	symptom_054	10501977	0.0008756	4.776327833998948	not_mentioned		not_mentioned	correct	ok	not_mentioned	released	unavailable
Haiku 5.5	imcs21	calibration	10501977	symptom_055	10501977	0.0008756	4.776327833998948	not_mentioned		not_mentioned	correct	ok	not_mentioned	released	unavailable
Haiku 5.5	imcs21	calibration	10501977	symptom_056	10501977	0.0008756	4.776327833998948	not_mentioned		not_mentioned	correct	ok	not_mentioned	released	unavailable
Haiku 5.5	imcs21	calibration	10501977	symptom_057	10501977	0.0008756	4.776327833998948	not_mentioned		not_mentioned	correct	ok	not_mentioned	released	unavailable
Haiku 5.5	imcs21	calibration	10501977	symptom_058	10501977	0.0008756	4.776327833998948	not_mentioned		not_mentioned	correct	ok	not_mentioned	released	unavailable
Haiku 5.5	imcs21	calibration	10501977	symptom_059	10501977	0.0008756	4.776327833998948	not_mentioned		not_mentioned	correct	ok	not_mentioned	released	unavailable
Haiku 5.5	imcs21	calibration	10501977	symptom_060	10501977	0.0008756	4.776327833998948	not_mentioned		not_mentioned	correct	ok	not_mentioned	released	unavailable
Haiku 5.5	imcs21	calibration	10501977	symptom_061	10501977	0.0008756	4.776327833998948	not_mentioned		not_mentioned	correct	ok	not_mentioned	released	unavailable
Haiku 5.5	imcs21	calibration	10501977	symptom_062	10501977	0.0008756	4.776327833998948	not_mentioned		not_mentioned	correct	ok	not_mentioned	released	unavailable
Haiku 5.5	imcs21	calibration	10501977	symptom_063	10501977	0.0008756	4.776327833998948	not_mentioned		not_mentioned	correct	ok	not_mentioned	released	unavailable
Haiku 5.5	imcs21	calibration	10501977	symptom_064	10501977	0.0008756	4.776327833998948	not_mentioned		not_mentioned	correct	ok	not_mentioned	released	unavailable
Haiku 5.5	imcs21	calibration	10501977	symptom_065	10501977	0.0008756	4.776327833998948	not_mentioned		not_mentioned	correct	ok	not_mentioned	released	unavailable
Haiku 5.5	imcs21	calibration	10501977	symptom_066	10501977	0.0008756	4.776327833998948	not_mentioned		not_mentioned	correct	ok	not_mentioned	released	unavailable
Haiku 5.5	imcs21	calibration	10501977	symptom_067	10501977	0.0008756	4.776327833998948	not_mentioned		not_mentioned	correct	ok	not_mentioned	released	unavailable
Haiku 5.5	imcs21	calibration	10501977	symptom_068	10501977	0.0008756	4.776327833998948	not_mentioned		not_mentioned	correct	ok	not_mentioned	released	unavailable
Haiku 5.5	imcs21	calibration	10501977	symptom_069	10501977	0.0008756	4.776327833998948	not_mentioned		not_mentioned	correct	ok	not_mentioned	released	unavailable
Haiku 5.5	imcs21	calibration	10501977	symptom_070	10501977	0.0008756	4.776327833998948	not_mentioned		not_mentioned	correct	ok	not_mentioned	released	unavailable
Haiku 5.5	imcs21	calibration	10501977	symptom_071	10501977	0.0008756	4.776327833998948	not_mentioned		not_mentioned	correct	ok	not_mentioned	released	unavailable
Haiku 5.5	imcs21	calibration	10501977	symptom_072	10501977	0.0008756	4.776327833998948	not_mentioned		not_mentioned	correct	ok	not_mentioned	released	unavailable
Haiku 5.5	imcs21	calibration	10501977	symptom_073	10501977	0.0008756	4.776327833998948	not_mentioned		not_mentioned	correct	ok	not_mentioned	released	unavailable
Haiku 5.5	imcs21	calibration	10501977	symptom_074	10501977	0.0008756	4.776327833998948	not_mentioned		not_mentioned	correct	ok	not_mentioned	released	unavailable
Haiku 5.5	imcs21	calibration	10501977	symptom_075	10501977	0.0008756	4.776327833998948	not_mentioned		not_mentioned	correct	ok	not_mentioned	released	unavailable
Haiku 5.5	imcs21	calibration	10501977	symptom_076	10501977	0.0008756	4.776327833998948	not_mentioned		not_mentioned	correct	ok	not_mentioned	released	unavailable
Haiku 5.5	imcs21	calibration	10501977	symptom_077	10501977	0.0008756	4.776327833998948	not_mentioned		not_mentioned	correct	ok	not_mentioned	released	unavailable
Haiku 5.5	imcs21	calibration	10501977	symptom_078	10501977	0.0008756	4.776327833998948	not_mentioned		not_mentioned	correct	ok	not_mentioned	released	unavailable
Haiku 5.5	imcs21	calibration	10501977	symptom_079	10501977	0.0008756	4.776327833998948	not_mentioned		not_mentioned	correct	ok	not_mentioned	released	unavailable
Haiku 5.5	imcs21	calibration	10501977	symptom_080	10501977	0.0008756	4.776327833998948	not_mentioned		not_mentioned	correct	ok	not_mentioned	released	unavailable
Haiku 5.5	imcs21	calibration	10501977	symptom_081	10501977	0.0008756	4.776327833998948	not_mentioned		not_mentioned	correct	ok	not_mentioned	released	unavailable
Haiku 5.5	imcs21	calibration	10501977	symptom_082	10501977	0.0008756	4.776327833998948	not_mentioned		not_mentioned	correct	ok	not_mentioned	released	unavailable
Haiku 5.5	imcs21	calibration	10501977	symptom_083	10501977	0.0008756	4.776327833998948	not_mentioned		not_mentioned	correct	ok	not_mentioned	released	unavailable
Haiku 5.5	imcs21	calibration	10501977	symptom_084	10501977	0.0008756	4.776327833998948	not_mentioned		not_mentioned	correct	ok	not_mentioned	released	unavailable
Haiku 5.5	imcs21	calibration	10501977	symptom_085	10501977	0.0008756	4.776327833998948	not_mentioned		not_mentioned	correct	ok	not_mentioned	released	unavailable
Haiku 5.5	imcs21	calibration	10501977	symptom_086	10501977	0.0008756	4.776327833998948	not_mentioned		not_mentioned	correct	ok	not_mentioned	released	unavailable
Haiku 5.5	imcs21	calibration	10501977	symptom_087	10501977	0.0008756	4.776327833998948	not_mentioned		not_mentioned	correct	ok	not_mentioned	released	unavailable
Haiku 5.5	imcs21	calibration	10501977	symptom_088	10501977	0.0008756	4.776327833998948	not_mentioned		not_mentioned	correct	ok	not_mentioned	released	unavailable
Haiku 5.5	imcs21	calibration	10501977	symptom_089	10501977	0.0008756	4.776327833998948	not_mentioned		not_mentioned	correct	ok	not_mentioned	released	unavailable
Haiku 5.5	imcs21	calibration	10501977	symptom_090	10501977	0.0008756	4.776327833998948	not_mentioned		not_mentioned	correct	ok	not_mentioned	released	unavailable
Haiku 5.5	imcs21	calibration	10501977	symptom_091	10501977	0.0008756	4.776327833998948	not_mentioned		not_mentioned	correct	ok	not_mentioned	released	unavailable
Haiku 5.5	imcs21	calibration	10501977	symptom_092	10501977	0.0008756	4.776327833998948	not_mentioned		not_mentioned	correct	ok	not_mentioned	released	unavailable
Haiku 5.5	imcs21	calibration	10501977	symptom_093	10501977	0.0008756	4.776327833998948	not_mentioned		not_mentioned	correct	ok	not_mentioned	released	unavailable
Haiku 5.5	imcs21	calibration	10501977	symptom_094	10501977	0.0008756	4.776327833998948	not_mentioned		not_mentioned	correct	ok	not_mentioned	released	unavailable
Haiku 5.5	imcs21	calibration	10501977	symptom_095	10501977	0.0008756	4.776327833998948	not_mentioned		not_mentioned	correct	ok	not_mentioned	released	unavailable
Haiku 5.5	imcs21	calibration	10501977	symptom_096	10501977	0.0008756	4.776327833998948	not_mentioned		not_mentioned	correct	ok	not_mentioned	released	unavailable
Haiku 5.5	imcs21	calibration	10501977	symptom_097	10501977	0.0008756	4.776327833998948	not_mentioned		not_mentioned	correct	ok	not_mentioned	released	unavailable
Haiku 5.5	imcs21	calibration	10501977	symptom_098	10501977	0.0008756	4.776327833998948	not_mentioned		not_mentioned	correct	ok	not_mentioned	released	unavailable
Haiku 5.5	imcs21	calibration	10501977	symptom_099	10501977	0.0008756	4.776327833998948	not_mentioned		not_mentioned	correct	ok	not_mentioned	released	unavailable
Haiku 5.5	imcs21	calibration	10501977	symptom_100	10501977	0.0008756	4.776327833998948	not_mentioned		not_mentioned	correct	ok	not_mentioned	released	unavailable
Haiku 5.5	imcs21	calibration	10501977	symptom_101	10501977	0.0008756	4.776327833998948	not_mentioned		not_mentioned	correct	ok	not_mentioned	released	unavailable
Haiku 5.5	imcs21	calibration	10501977	symptom_102	10501977	0.0008756	4.776327833998948	not_mentioned		not_mentioned	correct	ok	not_mentioned	released	unavailable
Haiku 5.5	imcs21	calibration	10501977	symptom_103	10501977	0.0008756	4.776327833998948	not_mentioned		not_mentioned	correct	ok	not_mentioned	released	unavailable
Haiku 5.5	imcs21	calibration	10501977	symptom_104	10501977	0.0008756	4.776327833998948	not_mentioned		not_mentioned	correct	ok	not_mentioned	released	unavailable
Haiku 5.5	imcs21	calibration	10501977	symptom_105	10501977	0.0008756	4.776327833998948	not_mentioned		not_mentioned	correct	ok	not_mentioned	released	unavailable
Haiku 5.5	imcs21	calibration	10501977	symptom_106	10501977	0.0008756	4.776327833998948	not_mentioned		not_mentioned	correct	ok	not_mentioned	released	unavailable
Haiku 5.5	imcs21	calibration	10501977	symptom_107	10501977	0.0008756	4.776327833998948	not_mentioned		not_mentioned	correct	ok	not_mentioned	released	unavailable
Haiku 5.5	imcs21	calibration	10501977	symptom_108	10501977	0.0008756	4.776327833998948	not_mentioned		not_mentioned	correct	ok	not_mentioned	released	unavailable
Haiku 5.5	imcs21	calibration	10501977	symptom_109	10501977	0.0008756	4.776327833998948	not_mentioned		not_mentioned	correct	ok	not_mentioned	released	unavailable
Haiku 5.5	imcs21	calibration	10501977	symptom_110	10501977	0.0008756	4.776327833998948	not_mentioned		not_mentioned	correct	ok	not_mentioned	released	unavailable
Haiku 5.5	imcs21	calibration	10501977	symptom_111	10501977	0.0008756	4.776327833998948	not_mentioned		not_mentioned	correct	ok	not_mentioned	released	unavailable
Haiku 5.5	imcs21	calibration	10501977	symptom_112	10501977	0.0008756	4.776327833998948	not_mentioned		not_mentioned	correct	ok	not_mentioned	released	unavailable
Haiku 5.5	imcs21	calibration	10501977	symptom_113	10501977	0.0008756	4.776327833998948	not_mentioned		not_mentioned	correct	ok	not_mentioned	released	unavailable
Haiku 5.5	imcs21	calibration	10501977	symptom_114	10501977	0.0008756	4.776327833998948	not_mentioned		not_mentioned	correct	ok	not_mentioned	released	unavailable
Haiku 5.5	imcs21	calibration	10501977	symptom_115	10501977	0.0008756	4.776327833998948	not_mentioned		not_mentioned	correct	ok	not_mentioned	released	unavailable
Haiku 5.5	imcs21	calibration	10501977	symptom_116	10501977	0.0008756	4.776327833998948	not_mentioned		not_mentioned	correct	ok	not_mentioned	released	unavailable
Haiku 5.5	imcs21	calibration	10501977	symptom_117	10501977	0.0008756	4.776327833998948	not_mentioned		not_mentioned	correct	ok	not_mentioned	released	unavailable
Haiku 5.5	imcs21	calibration	10501977	symptom_118	10501977	0.0008756	4.776327833998948	not_mentioned		not_mentioned	correct	ok	not_mentioned	released	unavailable
Haiku 5.5	imcs21	calibration	10501977	symptom_119	10501977	0.0008756	4.776327833998948	not_mentioned		not_mentioned	correct	ok	not_mentioned	released	unavailable
Haiku 5.5	imcs21	calibration	10501977	symptom_120	10501977	0.0008756	4.776327833998948	not_mentioned		not_mentioned	correct	ok	not_mentioned	released	unavailable
Haiku 5.5	imcs21	calibration	10501977	symptom_121	10501977	0.0008756	4.776327833998948	not_mentioned		not_mentioned	correct	ok	not_mentioned	released	unavailable
Haiku 5.5	imcs21	calibration	10501977	symptom_122	10501977	0.0008756	4.776327833998948	not_mentioned		not_mentioned	correct	ok	not_mentioned	released	unavailable
Haiku 5.5	imcs21	calibration	10501977	symptom_123	10501977	0.0008756	4.776327833998948	not_mentioned		not_mentioned	correct	ok	not_mentioned	released	unavailable
Haiku 5.5	imcs21	calibration	10501977	symptom_124	10501977	0.0008756	4.776327833998948	not_mentioned		not_mentioned	correct	ok	not_mentioned	released	unavailable
Haiku 5.5	imcs21	calibration	10501977	symptom_125	10501977	0.0008756	4.776327833998948	not_mentioned		not_mentioned	correct	ok	not_mentioned	released	unavailable
Haiku 5.5	imcs21	calibration	10501977	symptom_126	10501977	0.0008756	4.776327833998948	not_mentioned		not_mentioned	correct	ok	not_mentioned	released	unavailable
Haiku 5.5	imcs21	calibration	10501977	symptom_127	10501977	0.0008756	4.776327833998948	not_mentioned		not_mentioned	correct	ok	not_mentioned	released	unavailable
Haiku 5.5	imcs21	calibration	10501977	symptom_128	10501977	0.0008756	4.776327833998948	not_mentioned		not_mentioned	correct	ok	not_mentioned	released	unavailable
Haiku 5.5	imcs21	calibration	10501977	symptom_129	10501977	0.0008756	4.776327833998948	not_mentioned		not_mentioned	correct	ok	not_mentioned	released	unavailable
Haiku 5.5	imcs21	calibration	10501977	symptom_130	10501977	0.0008756	4.776327833998948	not_mentioned		not_mentioned	correct	ok	not_mentioned	released	unavailable
Haiku 5.5	imcs21	calibration	10501977	symptom_131	10501977	0.0008756	4.776327833998948	not_mentioned		not_mentioned	correct	ok	not_mentioned	released	unavailable
Haiku 5.5	imcs21	calibration	10501977	symptom_132	10501977	0.0008756	4.776327833998948	not_mentioned		not_mentioned	correct	ok	not_mentioned	released	unavailable
Haiku 5.5	imcs21	calibration	10501977	symptom_133	10501977	0.0008756	4.776327833998948	not_mentioned		not_mentioned	correct	ok	not_mentioned	released	unavailable
Haiku 5.5	imcs21	calibration	10501977	symptom_134	10501977	0.0008756	4.776327833998948	not_mentioned		not_mentioned	correct	ok	not_mentioned	released	unavailable
Haiku 5.5	imcs21	calibration	10501977	symptom_135	10501977	0.0008756	4.776327833998948	not_mentioned		not_mentioned	correct	ok	not_mentioned	released	unavailable
Haiku 5.5	imcs21	calibration	10501977	symptom_136	10501977	0.0008756	4.776327833998948	not_mentioned		not_mentioned	correct	ok	not_mentioned	released	unavailable
Haiku 5.5	imcs21	calibration	10501977	symptom_137	10501977	0.0008756	4.776327833998948	not_mentioned		not_mentioned	correct	ok	not_mentioned	released	unavailable
Haiku 5.5	imcs21	calibration	10501977	symptom_138	10501977	0.0008756	4.776327833998948	not_mentioned		not_mentioned	correct	ok	not_mentioned	released	unavailable
Haiku 5.5	imcs21	calibration	10501977	symptom_139	10501977	0.0008756	4.776327833998948	not_mentioned		not_mentioned	correct	ok	not_mentioned	released	unavailable
Haiku 5.5	imcs21	calibration	10501977	symptom_140	10501977	0.0008756	4.776327833998948	not_mentioned		not_mentioned	correct	ok	not_mentioned	released	unavailable
Haiku 5.5	imcs21	calibration	10501977	symptom_141	10501977	0.0008756	4.776327833998948	not_mentioned		not_mentioned	correct	ok	not_mentioned	released	unavailable
Haiku 5.5	imcs21	calibration	10501977	symptom_142	10501977	0.0008756	4.776327833998948	not_mentioned		not_mentioned	correct	ok	not_mentioned	released	unavailable
Haiku 5.5	imcs21	calibration	10501977	symptom_143	10501977	0.0008756	4.776327833998948	not_mentioned		not_mentioned	correct	ok	not_mentioned	released	unavailable
Haiku 5.5	imcs21	calibration	10501977	symptom_144	10501977	0.0008756	4.776327833998948	not_mentioned		not_mentioned	correct	ok	not_mentioned	released	unavailable
Haiku 5.5	imcs21	calibration	10501977	symptom_145	10501977	0.0008756	4.776327833998948	not_mentioned		not_mentioned	correct	ok	not_mentioned	released	unavailable
Haiku 5.5	imcs21	calibration	10501977	symptom_146	10501977	0.0008756	4.776327833998948	not_mentioned		not_mentioned	correct	ok	not_mentioned	released	unavailable
Haiku 5.5	imcs21	calibration	10501977	symptom_147	10501977	0.0008756	4.776327833998948	not_mentioned		not_mentioned	correct	ok	not_mentioned	released	unavailable
Haiku 5.5	imcs21	calibration	10501977	symptom_148	10501977	0.0008756	4.776327833998948	not_mentioned		not_mentioned	correct	ok	not_mentioned	released	unavailable
Haiku 5.5	imcs21	calibration	10501977	symptom_149	10501977	0.0008756	4.776327833998948	not_mentioned		not_mentioned	correct	ok	not_mentioned	released	unavailable
Haiku 5.5	imcs21	calibration	10501977	symptom_150	10501977	0.0008756	4.776327833998948	not_mentioned		not_mentioned	correct	ok	not_mentioned	released	unavailable
Haiku 5.5	imcs21	calibration	10501977	symptom_151	10501977	0.0008756	4.776327833998948	not_mentioned		not_mentioned	correct	ok	not_mentioned	released	unavailable
Haiku 5.5	imcs21	calibration	10501977	symptom_152	10501977	0.0008756	4.776327833998948	not_mentioned		not_mentioned	correct	ok	not_mentioned	released	unavailable
Haiku 5.5	imcs21	calibration	10501977	symptom_153	10501977	0.0008756	4.776327833998948	not_mentioned		not_mentioned	correct	ok	not_mentioned	released	unavailable
Haiku 5.5	imcs21	calibration	10501977	symptom_154	10501977	0.0008756	4.776327833998948	not_mentioned		not_mentioned	correct	ok	not_mentioned	released	unavailable
Haiku 5.5	imcs21	calibration	10501977	symptom_155	10501977	0.0008756	4.776327833998948	not_mentioned		not_mentioned	correct	ok	not_mentioned	released	unavailable
Haiku 5.5	imcs21	calibration	10501977	symptom_156	10501977	0.0008756	4.776327833998948	not_mentioned		not_mentioned	correct	ok	not_mentioned	released	unavailable
Haiku 5.5	imcs21	calibration	10501977	symptom_157	10501977	0.0008756	4.776327833998948	not_mentioned		not_mentioned	correct	ok	not_mentioned	released	unavailable
Haiku 5.5	imcs21	calibration	10501977	symptom_158	10501977	0.0008756	4.776327833998948	not_mentioned		not_mentioned	correct	ok	not_mentioned	released	unavailable
Haiku 5.5	imcs21	calibration	10501977	symptom_159	10501977	0.0008756	4.776327833998948	not_mentioned		not_mentioned	correct	ok	not_mentioned	released	unavailable
Haiku 5.5	imcs21	calibration	10501977	symptom_160	10501977	0.0008756	4.776327833998948	not_mentioned		not_mentioned	correct	ok	not_mentioned	released	unavailable
Haiku 5.5	imcs21	calibration	10501977	symptom_161	10501977	0.0008756	4.776327833998948	not_mentioned		not_mentioned	correct	ok	not_mentioned	released	unavailable
Haiku 5.5	imcs21	calibration	10501977	symptom_162	10501977	0.0008756	4.776327833998948	not_mentioned		not_mentioned	correct	ok	not_mentioned	released	unavailable
Haiku 5.5	imcs21	calibration	10501977	symptom_163	10501977	0.0008756	4.776327833998948	not_mentioned		not_mentioned	correct	ok	not_mentioned	released	unavailable
Haiku 5.5	imcs21	calibration	10501977	symptom_164	10501977	0.0008756	4.776327833998948	not_mentioned		not_mentioned	correct	ok	not_mentioned	released	unavailable
Haiku 5.5	imcs21	calibration	10501977	symptom_165	10501977	0.0008756	4.776327833998948	not_mentioned		not_mentioned	correct	ok	not_mentioned	released	unavailable
Haiku 5.5	imcs21	calibration	10501977	symptom_166	10501977	0.0008756	4.776327833998948	not_mentioned		not_mentioned	correct	ok	not_mentioned	released	unavailable
Haiku 5.5	imcs21	calibration	10501977	symptom_167	10501977	0.0008756	4.776327833998948	not_mentioned		not_mentioned	correct	ok	not_mentioned	released	unavailable
Haiku 5.5	imcs21	calibration	10501977	symptom_168	10501977	0.0008756	4.776327833998948	not_mentioned		not_mentioned	correct	ok	not_mentioned	released	unavailable
Haiku 5.5	imcs21	calibration	10501977	symptom_169	10501977	0.0008756	4.776327833998948	not_mentioned		not_mentioned	correct	ok	not_mentioned	released	unavailable
Haiku 5.5	imcs21	calibration	10501977	symptom_170	10501977	0.0008756	4.776327833998948	not_mentioned		not_mentioned	correct	ok	not_mentioned	released	unavailable
Haiku 5.5	imcs21	calibration	10501977	symptom_171	10501977	0.0008756	4.776327833998948	not_mentioned		not_mentioned	correct	ok	not_mentioned	released	unavailable
Haiku 5.5	imcs21	calibration	10501977	symptom_172	10501977	0.0008756	4.776327833998948	not_mentioned		not_mentioned	correct	ok	not_mentioned	released	unavailable
Haiku 5.5	imcs21	calibration	10501977	symptom_173	10501977	0.0008756	4.776327833998948	not_mentioned		not_mentioned	correct	ok	not_mentioned	released	unavailable
Haiku 5.5	imcs21	calibration	10501977	symptom_174	10501977	0.0008756	4.776327833998948	not_mentioned		not_mentioned	correct	ok	not_mentioned	released	unavailable
Haiku 5.5	imcs21	calibration	10501977	symptom_175	10501977	0.0008756	4.776327833998948	not_mentioned		not_mentioned	correct	ok	not_mentioned	released	unavailable
Haiku 5.5	imcs21	calibration	10501977	symptom_176	10501977	0.0008756	4.776327833998948	not_mentioned		not_mentioned	correct	ok	not_mentioned	released	unavailable
Haiku 5.5	imcs21	calibration	10501977	symptom_177	10501977	0.0008756	4.776327833998948	not_mentioned		not_mentioned	correct	ok	not_mentioned	released	unavailable
Haiku 5.5	imcs21	calibration	10501977	symptom_178	10501977	0.0008756	4.776327833998948	not_mentioned		not_mentioned	correct	ok	not_mentioned	released	unavailable
Haiku 5.5	imcs21	calibration	10501977	symptom_179	10501977	0.0008756	4.776327833998948	not_mentioned		not_mentioned	correct	ok	not_mentioned	released	unavailable
Haiku 5.5	imcs21	calibration	10501977	symptom_180	10501977	0.0008756	4.776327833998948	not_mentioned		not_mentioned	correct	ok	not_mentioned	released	unavailable
Haiku 5.5	imcs21	calibration	10501977	symptom_181	10501977	0.0008756	4.776327833998948	not_mentioned		not_mentioned	correct	ok	not_mentioned	released	unavailable
Haiku 5.5	imcs21	calibration	10501977	symptom_182	10501977	0.0008756	4.776327833998948	not_mentioned		not_mentioned	correct	ok	not_mentioned	released	unavailable
Haiku 5.5	imcs21	calibration	10501977	symptom_183	10501977	0.0008756	4.776327833998948	not_mentioned		not_mentioned	correct	ok	not_mentioned	released	unavailable
Haiku 5.5	imcs21	calibration	10501977	symptom_184	10501977	0.0008756	4.776327833998948	not_mentioned		not_mentioned	correct	ok	not_mentioned	released	unavailable
Haiku 5.5	imcs21	calibration	10501977	symptom_185	10501977	0.0008756	4.776327833998948	not_mentioned		not_mentioned	correct	ok	not_mentioned	released	unavailable
Haiku 5.5	imcs21	calibration	10501977	symptom_186	10501977	0.0008756	4.776327833998948	not_mentioned		not_mentioned	correct	ok	not_mentioned	released	unavailable
Haiku 5.5	imcs21	calibration	10501977	symptom_187	10501977	0.0008756	4.776327833998948	not_mentioned		not_mentioned	correct	ok	not_mentioned	released	unavailable
Haiku 5.5	imcs21	calibration	10501977	symptom_188	10501977	0.0008756	4.776327833998948	not_mentioned		not_mentioned	correct	ok	not_mentioned	released	unavailable
Haiku 5.5	imcs21	calibration	10501977	symptom_189	10501977	0.0008756	4.776327833998948	not_mentioned		not_mentioned	correct	ok	not_mentioned	released	unavailable
Haiku 5.5	imcs21	calibration	10501977	symptom_190	10501977	0.0008756	4.776327833998948	not_mentioned		not_mentioned	correct	ok	not_mentioned	released	unavailable
Haiku 5.5	imcs21	calibration	10501977	symptom_191	10501977	0.0008756	4.776327833998948	not_mentioned		not_mentioned	correct	ok	not_mentioned	released	unavailable
Haiku 5.5	imcs21	calibration	10501977	symptom_192	10501977	0.0008756	4.776327833998948	not_mentioned		not_mentioned	correct	ok	not_mentioned	released	unavailable
Haiku 5.5	imcs21	calibration	10501977	symptom_193	10501977	0.0008756	4.776327833998948	not_mentioned		not_mentioned	correct	ok	not_mentioned	released	unavailable
Haiku 5.5	imcs21	calibration	10501977	symptom_194	10501977	0.0008756	4.776327833998948	not_mentioned		not_mentioned	correct	ok	not_mentioned	released	unavailable
Haiku 5.5	imcs21	calibration	10501977	symptom_195	10501977	0.0008756	4.776327833998948	not_mentioned		not_mentioned	correct	ok	not_mentioned	released	unavailable
Haiku 5.5	imcs21	calibration	10501977	symptom_196	10501977	0.0008756	4.776327833998948	not_mentioned		not_mentioned	correct	ok	not_mentioned	released	unavailable
Haiku 5.5	imcs21	calibration	10501977	symptom_197	10501977	0.0008756	4.776327833998948	not_mentioned		not_mentioned	correct	ok	not_mentioned	released	unavailable
Haiku 5.5	imcs21	calibration	10501977	symptom_198	10501977	0.0008756	4.776327833998948	not_mentioned		not_mentioned	correct	ok	not_mentioned	released	unavailable
Haiku 5.5	imcs21	calibration	10501977	symptom_199	10501977	0.0008756	4.776327833998948	not_mentioned		not_mentioned	correct	ok	not_mentioned	released	unavailable
Haiku 5.5	imcs21	calibration	10501977	symptom_200	10501977	0.0008756	4.776327833998948	not_mentioned		not_mentioned	correct	ok	not_mentioned	released	unavailable
Haiku 5.5	imcs21	calibration	10501977	symptom_201	10501977	0.0008756	4.776327833998948	not_mentioned		not_mentioned	correct	ok	not_mentioned	released	unavailable
Haiku 5.5	imcs21	calibration	10501977	symptom_202	10501977	0.0008756	4.776327833998948	not_mentioned		not_mentioned	correct	ok	not_mentioned	released	unavailable
Haiku 5.5	imcs21	calibration	10501977	symptom_203	10501977	0.0008756	4.776327833998948	not_mentioned		not_mentioned	correct	ok	not_mentioned	released	unavailable
Haiku 5.5	imcs21	calibration	10501977	symptom_204	10501977	0.0008756	4.776327833998948	not_mentioned		not_mentioned	correct	ok	not_mentioned	released	unavailable
Haiku 5.5	imcs21	calibration	10501977	symptom_205	10501977	0.0008756	4.776327833998948	not_mentioned		not_mentioned	correct	ok	not_mentioned	released	unavailable
Haiku 5.5	imcs21	calibration	10501977	symptom_206	10501977	0.0008756	4.776327833998948	not_mentioned		not_mentioned	correct	ok	not_mentioned	released	unavailable
Haiku 5.5	imcs21	calibration	10501977	symptom_207	10501977	0.0008756	4.776327833998948	not_mentioned		not_mentioned	correct	ok	not_mentioned	released	unavailable
Haiku 5.5	imcs21	calibration	10501977	symptom_208	10501977	0.0008756	4.776327833998948	not_mentioned		not_mentioned	correct	ok	not_mentioned	released	unavailable
Haiku 5.5	imcs21	calibration	10501977	symptom_209	10501977	0.0008756	4.776327833998948	not_mentioned		not_mentioned	correct	ok	not_mentioned	released	unavailable
Haiku 5.5	imcs21	calibration	10501977	symptom_210	10501977	0.0008756	4.776327833998948	not_mentioned		not_mentioned	correct	ok	not_mentioned	released	unavailable
Haiku 5.5	imcs21	calibration	10501977	symptom_211	10501977	0.0008756	4.776327833998948	not_mentioned		not_mentioned	correct	ok	not_mentioned	released	unavailable
Haiku 5.5	imcs21	calibration	10501977	symptom_212	10501977	0.0008756	4.776327833998948	not_mentioned		not_mentioned	correct	ok	not_mentioned	released	unavailable
Haiku 5.5	imcs21	calibration	10501977	symptom_213	10501977	0.0008756	4.776327833998948	not_mentioned		not_mentioned	correct	ok	not_mentioned	released	unavailable
Haiku 5.5	imcs21	calibration	10501977	symptom_214	10501977	0.0008756	4.776327833998948	not_mentioned		not_mentioned	correct	ok	not_mentioned	released	unavailable
Haiku 5.5	imcs21	calibration	10501977	symptom_215	10501977	0.0008756	4.776327833998948	not_mentioned		not_mentioned	correct	ok	not_mentioned	released	unavailable
Haiku 5.5	imcs21	calibration	10501977	symptom_216	10501977	0.0008756	4.776327833998948	not_mentioned		not_mentioned	correct	ok	not_mentioned	released	unavailable
Haiku 5.5	imcs21	calibration	10501977	symptom_217	10501977	0.0008756	4.776327833998948	not_mentioned		not_mentioned	correct	ok	not_mentioned	released	unavailable
Haiku 5.5	imcs21	calibration	10501977	symptom_218	10501977	0.0008756	4.776327833998948	not_mentioned		not_mentioned	correct	ok	not_mentioned	released	unavailable
Haiku 5.5	imcs21	calibration	10501977	symptom_219	10501977	0.0008756	4.776327833998948	not_mentioned		not_mentioned	correct	ok	not_mentioned	released	unavailable
Haiku 5.5	imcs21	calibration	10501977	symptom_220	10501977	0.0008756	4.776327833998948	not_mentioned		not_mentioned	correct	ok	not_mentioned	released	unavailable
Haiku 5.5	imcs21	calibration	10501977	symptom_221	10501977	0.0008756	4.776327833998948	not_mentioned		not_mentioned	correct	ok	not_mentioned	released	unavailable
Haiku 5.5	imcs21	calibration	10501977	symptom_222	10501977	0.0008756	4.776327833998948	not_mentioned		not_mentioned	correct	ok	not_mentioned	released	unavailable
Haiku 5.5	imcs21	calibration	10501977	symptom_223	10501977	0.0008756	4.776327833998948	not_mentioned		not_mentioned	correct	ok	not_mentioned	released	unavailable
Haiku 5.5	imcs21	calibration	10501977	symptom_224	10501977	0.0008756	4.776327833998948	not_mentioned		not_mentioned	correct	ok	not_mentioned	released	unavailable
Haiku 5.5	imcs21	calibration	10501977	symptom_225	10501977	0.0008756	4.776327833998948	not_mentioned		not_mentioned	correct	ok	not_mentioned	released	unavailable
Haiku 5.5	imcs21	calibration	10501977	symptom_226	10501977	0.0008756	4.776327833998948	not_mentioned		not_mentioned	correct	ok	not_mentioned	released	unavailable
Haiku 5.5	imcs21	calibration	10501977	symptom_227	10501977	0.0008756	4.776327833998948	not_mentioned		not_mentioned	correct	ok	not_mentioned	released	unavailable
Haiku 5.5	imcs21	calibration	10501977	symptom_228	10501977	0.0008756	4.776327833998948	not_mentioned		not_mentioned	correct	ok	not_mentioned	released	unavailable
Haiku 5.5	imcs21	calibration	10501977	symptom_229	10501977	0.0008756	4.776327833998948	not_mentioned		not_mentioned	correct	ok	not_mentioned	released	unavailable
Haiku 5.5	imcs21	calibration	10501977	symptom_230	10501977	0.0008756	4.776327833998948	not_mentioned		not_mentioned	correct	ok	not_mentioned	released	unavailable
Haiku 5.5	imcs21	calibration	10501977	symptom_231	10501977	0.0008756	4.776327833998948	not_mentioned		not_mentioned	correct	ok	not_mentioned	released	unavailable
Haiku 5.5	imcs21	calibration	10501977	symptom_232	10501977	0.0008756	4.776327833998948	not_mentioned		not_mentioned	correct	ok	not_mentioned	released	unavailable
Haiku 5.5	imcs21	calibration	10501977	symptom_233	10501977	0.0008756	4.776327833998948	not_mentioned		not_mentioned	correct	ok	not_mentioned	released	unavailable
Haiku 5.5	imcs21	calibration	10501977	symptom_234	10501977	0.0008756	4.776327833998948	not_mentioned		not_mentioned	correct	ok	not_mentioned	released	unavailable
Haiku 5.5	imcs21	calibration	10501977	symptom_235	10501977	0.0008756	4.776327833998948	not_mentioned		not_mentioned	correct	ok	not_mentioned	released	unavailable
Haiku 5.5	imcs21	calibration	10501977	symptom_236	10501977	0.0008756	4.776327833998948	not_mentioned		not_mentioned	correct	ok	not_mentioned	released	unavailable
Haiku 5.5	imcs21	calibration	10501977	symptom_237	10501977	0.0008756	4.776327833998948	not_mentioned		not_mentioned	correct	ok	not_mentioned	released	unavailable
Haiku 5.5	imcs21	calibration	10501977	symptom_238	10501977	0.0008756	4.776327833998948	not_mentioned		not_mentioned	correct	ok	not_mentioned	released	unavailable
Haiku 5.5	imcs21	calibration	10501977	symptom_239	10501977	0.0008756	4.776327833998948	not_mentioned		not_mentioned	correct	ok	not_mentioned	released	unavailable
Haiku 5.5	imcs21	calibration	10501977	symptom_240	10501977	0.0008756	4.776327833998948	not_mentioned		not_mentioned	correct	ok	not_mentioned	released	unavailable
Haiku 5.5	imcs21	calibration	10501977	symptom_241	10501977	0.0008756	4.776327833998948	not_mentioned		not_mentioned	correct	ok	not_mentioned	released	unavailable
Haiku 5.5	imcs21	calibration	10501977	symptom_242	10501977	0.0008756	4.776327833998948	not_mentioned		not_mentioned	correct	ok	not_mentioned	released	unavailable
Haiku 5.5	imcs21	calibration	10501977	symptom_243	10501977	0.0008756	4.776327833998948	not_mentioned		not_mentioned	correct	ok	not_mentioned	released	unavailable
Haiku 5.5	imcs21	calibration	10501977	symptom_244	10501977	0.0008756	4.776327833998948	not_mentioned		not_mentioned	correct	ok	not_mentioned	released	unavailable
Haiku 5.5	imcs21	calibration	10501977	symptom_245	10501977	0.0008756	4.776327833998948	not_mentioned		not_mentioned	correct	ok	not_mentioned	released	unavailable
Haiku 5.5	imcs21	calibration	10501977	symptom_246	10501977	0.0008756	4.776327833998948	not_mentioned		not_mentioned	correct	ok	not_mentioned	released	unavailable
Haiku 5.5	imcs21	calibration	10501977	symptom_247	10501977	0.0008756	4.776327833998948	not_mentioned		not_mentioned	correct	ok	not_mentioned	released	unavailable
Haiku 5.5	imcs21	calibration	10501977	symptom_248	10501977	0.0008756	4.776327833998948	not_mentioned		not_mentioned	correct	ok	not_mentioned	released	unavailable
Haiku 5.5	imcs21	calibration	10501977	symptom_249	10501977	0.0008756	4.776327833998948	not_mentioned		not_mentioned	correct	ok	not_mentioned	released	unavailable
Haiku 5.5	imcs21	calibration	10501977	symptom_250	10501977	0.0008756	4.776327833998948	not_mentioned		not_mentioned	correct	ok	not_mentioned	released	unavailable
Haiku 5.5	imcs21	calibration	10501977	symptom_251	10501977	0.0008756	4.776327833998948	not_mentioned		not_mentioned	correct	ok	not_mentioned	released	unavailable
Haiku 5.5	imcs21	calibration	10501977	symptom_252	10501977	0.0008756	4.776327833998948	not_mentioned		not_mentioned	correct	ok	not_mentioned	released	unavailable
Haiku 5.5	imcs21	calibration	10501977	symptom_253	10501977	0.0008756	4.776327833998948	not_mentioned		not_mentioned	correct	ok	not_mentioned	released	unavailable
Haiku 5.5	imcs21	calibration	10501977	symptom_254	10501977	0.0008756	4.776327833998948	not_mentioned		not_mentioned	correct	ok	not_mentioned	released	unavailable
Haiku 5.5	imcs21	calibration	10501977	symptom_255	10501977	0.0008756	4.776327833998948	not_mentioned		not_mentioned	correct	ok	not_mentioned	released	unavailable
Haiku 5.5	imcs21	calibration	10501977	symptom_256	10501977	0.0008756	4.776327833998948	not_mentioned		not_mentioned	correct	ok	not_mentioned	released	unavailable
Haiku 5.5	imcs21	calibration	10501977	symptom_257	10501977	0.0008756	4.776327833998948	not_mentioned		not_mentioned	correct	ok	not_mentioned	released	unavailable
Haiku 5.5	imcs21	calibration	10501977	symptom_258	10501977	0.0008756	4.776327833998948	not_mentioned		not_mentioned	correct	ok	not_mentioned	released	unavailable
Haiku 5.5	imcs21	calibration	10501977	symptom_259	10501977	0.0008756	4.776327833998948	not_mentioned		not_mentioned	correct	ok	not_mentioned	released	unavailable
Haiku 5.5	imcs21	calibration	10501977	symptom_260	10501977	0.0008756	4.776327833998948	not_mentioned		not_mentioned	correct	ok	not_mentioned	released	unavailable
Haiku 5.5	imcs21	calibration	10501977	symptom_261	10501977	0.0008756	4.776327833998948	not_mentioned		not_mentioned	correct	ok	not_mentioned	released	unavailable
Haiku 5.5	imcs21	calibration	10501977	symptom_262	10501977	0.0008756	4.776327833998948	not_mentioned		not_mentioned	correct	ok	not_mentioned	released	unavailable
Haiku 5.5	imcs21	calibration	10501977	symptom_263	10501977	0.0008756	4.776327833998948	not_mentioned		not_mentioned	correct	ok	not_mentioned	released	unavailable
Haiku 5.5	imcs21	calibration	10501977	symptom_264	10501977	0.0008756	4.776327833998948	not_mentioned		not_mentioned	correct	ok	not_mentioned	released	unavailable
Haiku 5.5	imcs21	calibration	10501977	symptom_265	10501977	0.0008756	4.776327833998948	not_mentioned		not_mentioned	correct	ok	not_mentioned	released	unavailable
Haiku 5.5	imcs21	calibration	10501977	symptom_266	10501977	0.0008756	4.776327833998948	not_mentioned		not_mentioned	correct	ok	not_mentioned	released	unavailable
Haiku 5.5	imcs21	calibration	10501977	symptom_267	10501977	0.0008756	4.776327833998948	not_mentioned		not_mentioned	correct	ok	not_mentioned	released	unavailable
Haiku 5.5	imcs21	calibration	10501977	symptom_268	10501977	0.0008756	4.776327833998948	not_mentioned		not_mentioned	correct	ok	not_mentioned	released	unavailable
Haiku 5.5	imcs21	calibration	10501977	symptom_269	10501977	0.0008756	4.776327833998948	not_mentioned		not_mentioned	correct	ok	not_mentioned	released	unavailable
Haiku 5.5	imcs21	calibration	10501977	symptom_270	10501977	0.0008756	4.776327833998948	not_mentioned		not_mentioned	correct	ok	not_mentioned	released	unavailable
Haiku 5.5	imcs21	calibration	10501977	symptom_271	10501977	0.0008756	4.776327833998948	not_mentioned		not_mentioned	correct	ok	not_mentioned	released	unavailable
Haiku 5.5	imcs21	calibration	10501977	symptom_272	10501977	0.0008756	4.776327833998948	not_mentioned		not_mentioned	correct	ok	not_mentioned	released	unavailable
Haiku 5.5	imcs21	calibration	10501977	symptom_273	10501977	0.0008756	4.776327833998948	not_mentioned		not_mentioned	correct	ok	not_mentioned	released	unavailable
Haiku 5.5	imcs21	calibration	10501977	symptom_274	10501977	0.0008756	4.776327833998948	not_mentioned		not_mentioned	correct	ok	not_mentioned	released	unavailable
Haiku 5.5	imcs21	calibration	10501977	symptom_275	10501977	0.0008756	4.776327833998948	not_mentioned		not_mentioned	correct	ok	not_mentioned	released	unavailable
Haiku 5.5	imcs21	calibration	10501977	symptom_276	10501977	0.0008756	4.776327833998948	not_mentioned		not_mentioned	correct	ok	not_mentioned	released	unavailable
Haiku 5.5	imcs21	calibration	10501977	symptom_277	10501977	0.0008756	4.776327833998948	not_mentioned		not_mentioned	correct	ok	not_mentioned	released	unavailable
Haiku 5.5	imcs21	calibration	10501977	symptom_278	10501977	0.0008756	4.776327833998948	not_mentioned		not_mentioned	correct	ok	not_mentioned	released	unavailable
Haiku 5.5	imcs21	calibration	10501977	symptom_279	10501977	0.0008756	4.776327833998948	not_mentioned		not_mentioned	correct	ok	not_mentioned	released	unavailable
Haiku 5.5	imcs21	calibration	10501977	symptom_280	10501977	0.0008756	4.776327833998948	not_mentioned		not_mentioned	correct	ok	not_mentioned	released	unavailable
Haiku 5.5	imcs21	calibration	10501977	symptom_281	10501977	0.0008756	4.776327833998948	not_mentioned		not_mentioned	correct	ok	not_mentioned	released	unavailable
Haiku 5.5	imcs21	calibration	10501977	symptom_282	10501977	0.0008756	4.776327833998948	not_mentioned		not_mentioned	correct	ok	not_mentioned	released	unavailable
Haiku 5.5	imcs21	calibration	10501977	symptom_283	10501977	0.0008756	4.776327833998948	not_mentioned		not_mentioned	correct	ok	not_mentioned	released	unavailable
Haiku 5.5	imcs21	calibration	10501977	symptom_284	10501977	0.0008756	4.776327833998948	not_mentioned		not_mentioned	correct	ok	not_mentioned	released	unavailable
Haiku 5.5	imcs21	calibration	10501977	symptom_285	10501977	0.0008756	4.776327833998948	not_mentioned		not_mentioned	correct	ok	not_mentioned	released	unavailable
Haiku 5.5	imcs21	calibration	10501977	symptom_286	10501977	0.0008756	4.776327833998948	not_mentioned		not_mentioned	correct	ok	not_mentioned	released	unavailable
Haiku 5.5	imcs21	calibration	10501977	symptom_287	10501977	0.0008756	4.776327833998948	not_mentioned		not_mentioned	correct	ok	not_mentioned	released	unavailable
Haiku 5.5	imcs21	calibration	10501977	symptom_288	10501977	0.0008756	4.776327833998948	not_mentioned		not_mentioned	correct	ok	not_mentioned	released	unavailable
Haiku 5.5	imcs21	calibration	10501977	symptom_289	10501977	0.0008756	4.776327833998948	not_mentioned		not_mentioned	correct	ok	not_mentioned	released	unavailable
Haiku 5.5	imcs21	calibration	10501977	symptom_290	10501977	0.0008756	4.776327833998948	not_mentioned		not_mentioned	correct	ok	not_mentioned	released	unavailable
Haiku 5.5	imcs21	calibration	10501977	symptom_291	10501977	0.0008756	4.776327833998948	not_mentioned		not_mentioned	correct	ok	not_mentioned	released	unavailable
Haiku 5.5	imcs21	calibration	10501977	symptom_292	10501977	0.0008756	4.776327833998948	not_mentioned		not_mentioned	correct	ok	not_mentioned	released	unavailable
Haiku 5.5	imcs21	calibration	10501977	symptom_293	10501977	0.0008756	4.776327833998948	not_mentioned		not_mentioned	correct	ok	not_mentioned	released	unavailable
Haiku 5.5	imcs21	calibration	10501977	symptom_294	10501977	0.0008756	4.776327833998948	not_mentioned		not_mentioned	correct	ok	not_mentioned	released	unavailable
Haiku 5.5	imcs21	calibration	10501977	symptom_295	10501977	0.0008756	4.776327833998948	not_mentioned		not_mentioned	correct	ok	not_mentioned	released	unavailable
Haiku 5.5	imcs21	calibration	10501977	symptom_296	10501977	0.0008756	4.776327833998948	not_mentioned		not_mentioned	correct	ok	not_mentioned	released	unavailable
Haiku 5.5	imcs21	calibration	10501977	symptom_297	10501977	0.0008756	4.776327833998948	not_mentioned		not_mentioned	correct	ok	not_mentioned	released	unavailable
Haiku 5.5	imcs21	calibration	10501977	symptom_298	10501977	0.0008756	4.776327833998948	not_mentioned		not_mentioned	correct	ok	not_mentioned	released	unavailable
Haiku 5.5	imcs21	calibration	10501977	symptom_299	10501977	0.0008756	4.776327833998948	not_mentioned		not_mentioned	correct	ok	not_mentioned	released	unavailable
Haiku 5.5	imcs21	calibration	10501977	symptom_300	10501977	0.0008756	4.776327833998948	not_mentioned		not_mentioned	correct	ok	not_mentioned	released	unavailable
Haiku 5.5	imcs21	calibration	10501977	symptom_301	10501977	0.0008756	4.776327833998948	not_mentioned		not_mentioned	correct	ok	not_mentioned	released	unavailable
Haiku 5.5	imcs21	calibration	10501977	symptom_302	10501977	0.0008756	4.776327833998948	not_mentioned		not_mentioned	correct	ok	not_mentioned	released	unavailable
Haiku 5.5	imcs21	calibration	10501977	symptom_303	10501977	0.0008756	4.776327833998948	not_mentioned		not_mentioned	correct	ok	not_mentioned	released	unavailable
Haiku 5.5	imcs21	calibration	10501977	symptom_304	10501977	0.0008756	4.776327833998948	not_mentioned		not_mentioned	correct	ok	not_mentioned	released	unavailable
Haiku 5.5	imcs21	calibration	10501977	symptom_305	10501977	0.0008756	4.776327833998948	not_mentioned		not_mentioned	correct	ok	not_mentioned	released	unavailable
Haiku 5.5	imcs21	calibration	10501977	symptom_306	10501977	0.0008756	4.776327833998948	not_mentioned		not_mentioned	correct	ok	not_mentioned	released	unavailable
Haiku 5.5	imcs21	calibration	10501977	symptom_307	10501977	0.0008756	4.776327833998948	not_mentioned		not_mentioned	correct	ok	not_mentioned	released	unavailable
Haiku 5.5	imcs21	calibration	10501977	symptom_308	10501977	0.0008756	4.776327833998948	not_mentioned		not_mentioned	correct	ok	not_mentioned	released	unavailable
Haiku 5.5	imcs21	calibration	10501977	symptom_309	10501977	0.0008756	4.776327833998948	not_mentioned		not_mentioned	correct	ok	not_mentioned	released	unavailable
Haiku 5.5	imcs21	calibration	10501977	symptom_310	10501977	0.0008756	4.776327833998948	not_mentioned		not_mentioned	correct	ok	not_mentioned	released	unavailable
Haiku 5.5	imcs21	calibration	10501977	symptom_311	10501977	0.0008756	4.776327833998948	not_mentioned		not_mentioned	correct	ok	not_mentioned	released	unavailable
Haiku 5.5	imcs21	calibration	10501977	symptom_312	10501977	0.0008756	4.776327833998948	not_mentioned		not_mentioned	correct	ok	not_mentioned	released	unavailable
Haiku 5.5	imcs21	calibration	10501977	symptom_313	10501977	0.0008756	4.776327833998948	not_mentioned		not_mentioned	correct	ok	not_mentioned	released	unavailable
Haiku 5.5	imcs21	calibration	10501977	symptom_314	10501977	0.0008756	4.776327833998948	not_mentioned		not_mentioned	correct	ok	not_mentioned	released	unavailable
Haiku 5.5	imcs21	calibration	10501977	symptom_315	10501977	0.0008756	4.776327833998948	not_mentioned		not_mentioned	correct	ok	not_mentioned	released	unavailable
Haiku 5.5	imcs21	calibration	10501977	symptom_316	10501977	0.0008756	4.776327833998948	not_mentioned		not_mentioned	correct	ok	not_mentioned	released	unavailable
Haiku 5.5	imcs21	calibration	10501977	symptom_317	10501977	0.0008756	4.776327833998948	not_mentioned		not_mentioned	correct	ok	not_mentioned	released	unavailable
Haiku 5.5	imcs21	calibration	10501977	symptom_318	10501977	0.0008756	4.776327833998948	not_mentioned		not_mentioned	correct	ok	not_mentioned	released	unavailable
Haiku 5.5	imcs21	calibration	10501977	symptom_319	10501977	0.0008756	4.776327833998948	not_mentioned		not_mentioned	correct	ok	not_mentioned	released	unavailable
Haiku 5.5	imcs21	calibration	10501977	symptom_320	10501977	0.0008756	4.776327833998948	not_mentioned		not_mentioned	correct	ok	not_mentioned	released	unavailable
Haiku 5.5	imcs21	calibration	10501977	symptom_321	10501977	0.0008756	4.776327833998948	not_mentioned		not_mentioned	correct	ok	not_mentioned	released	unavailable
Haiku 5.5	imcs21	calibration	10501977	symptom_322	10501977	0.0008756	4.776327833998948	not_mentioned		not_mentioned	correct	ok	not_mentioned	released	unavailable
Haiku 5.5	imcs21	calibration	10501977	symptom_323	10501977	0.0008756	4.776327833998948	not_mentioned		not_mentioned	correct	ok	not_mentioned	released	unavailable
Haiku 5.5	imcs21	calibration	10501977	symptom_324	10501977	0.0008756	4.776327833998948	not_mentioned		not_mentioned	correct	ok	not_mentioned	released	unavailable
Haiku 5.5	imcs21	calibration	10501977	symptom_325	10501977	0.0008756	4.776327833998948	not_mentioned		not_mentioned	correct	ok	not_mentioned	released	unavailable
Haiku 5.5	imcs21	calibration	10501977	symptom_326	10501977	0.0008756	4.776327833998948	not_mentioned		not_mentioned	correct	ok	not_mentioned	released	unavailable
Haiku 5.5	imcs21	calibration	10501977	symptom_327	10501977	0.0008756	4.776327833998948	not_mentioned		not_mentioned	correct	ok	not_mentioned	released	unavailable
Haiku 5.5	imcs21	calibration	10501977	symptom_328	10501977	0.0008756	4.776327833998948	not_mentioned		not_mentioned	correct	ok	not_mentioned	released	unavailable
Haiku 5.5	imcs21	calibration	10501977	symptom_329	10501977	0.0008756	4.776327833998948	not_mentioned		not_mentioned	correct	ok	not_mentioned	released	unavailable
Haiku 5.5	imcs21	calibration	10501977	symptom_330	10501977	0.0008756	4.776327833998948	not_mentioned		not_mentioned	correct	ok	not_mentioned	released	unavailable
Haiku 5.5	imcs21	calibration	10503107	symptom_000	10503107	0.0010307	5.8991495000664145	negative	0.85	negative	correct	ok	negative	released	reported_percentage
Haiku 5.5	imcs21	calibration	10503107	symptom_001	10503107	0.0010307	5.8991495000664145	positive	0.92	positive	correct	ok	positive	released	reported_percentage
Haiku 5.5	imcs21	calibration	10503107	symptom_002	10503107	0.0010307	5.8991495000664145	not_mentioned		uncertain	incorrect	ok	uncertain	released	unavailable
Haiku 5.5	imcs21	calibration	10503107	symptom_003	10503107	0.0010307	5.8991495000664145	negative	0.85	negative	correct	ok	negative	released	reported_percentage
Haiku 5.5	imcs21	calibration	10503107	symptom_004	10503107	0.0010307	5.8991495000664145	positive	0.78	positive	correct	ok	positive	released	reported_percentage
Haiku 5.5	imcs21	calibration	10503107	symptom_005	10503107	0.0010307	5.8991495000664145	not_mentioned		not_mentioned	correct	ok	not_mentioned	released	unavailable
Haiku 5.5	imcs21	calibration	10503107	symptom_006	10503107	0.0010307	5.8991495000664145	not_mentioned		not_mentioned	correct	ok	not_mentioned	released	unavailable
Haiku 5.5	imcs21	calibration	10503107	symptom_007	10503107	0.0010307	5.8991495000664145	not_mentioned		uncertain	incorrect	ok	uncertain	released	unavailable
Haiku 5.5	imcs21	calibration	10503107	symptom_008	10503107	0.0010307	5.8991495000664145	positive	0.8	positive	correct	ok	positive	released	reported_percentage
Haiku 5.5	imcs21	calibration	10503107	symptom_009	10503107	0.0010307	5.8991495000664145	positive	0.75	positive	correct	ok	positive	released	reported_percentage
Haiku 5.5	imcs21	calibration	10503107	symptom_010	10503107	0.0010307	5.8991495000664145	not_mentioned		not_mentioned	correct	ok	not_mentioned	released	unavailable
Haiku 5.5	imcs21	calibration	10503107	symptom_011	10503107	0.0010307	5.8991495000664145	not_mentioned		not_mentioned	correct	ok	not_mentioned	released	unavailable
Haiku 5.5	imcs21	calibration	10503107	symptom_012	10503107	0.0010307	5.8991495000664145	positive	0.7	uncertain	incorrect	ok	uncertain	released	reported_percentage
Haiku 5.5	imcs21	calibration	10503107	symptom_013	10503107	0.0010307	5.8991495000664145	negative	0.85	negative	correct	ok	negative	released	reported_percentage
Haiku 5.5	imcs21	calibration	10503107	symptom_014	10503107	0.0010307	5.8991495000664145	not_mentioned		not_mentioned	correct	ok	not_mentioned	released	unavailable
Haiku 5.5	imcs21	calibration	10503107	symptom_015	10503107	0.0010307	5.8991495000664145	not_mentioned		not_mentioned	correct	ok	not_mentioned	released	unavailable
Haiku 5.5	imcs21	calibration	10503107	symptom_016	10503107	0.0010307	5.8991495000664145	not_mentioned		not_mentioned	correct	ok	not_mentioned	released	unavailable
Haiku 5.5	imcs21	calibration	10503107	symptom_017	10503107	0.0010307	5.8991495000664145	uncertain	0.55	positive	incorrect	ok	positive	released	reported_percentage
Haiku 5.5	imcs21	calibration	10503107	symptom_018	10503107	0.0010307	5.8991495000664145	not_mentioned		not_mentioned	correct	ok	not_mentioned	released	unavailable
Haiku 5.5	imcs21	calibration	10503107	symptom_019	10503107	0.0010307	5.8991495000664145	not_mentioned		not_mentioned	correct	ok	not_mentioned	released	unavailable
Haiku 5.5	imcs21	calibration	10503107	symptom_020	10503107	0.0010307	5.8991495000664145	negative	0.7	negative	correct	ok	negative	released	reported_percentage
Haiku 5.5	imcs21	calibration	10503107	symptom_021	10503107	0.0010307	5.8991495000664145	not_mentioned		negative	incorrect	ok	negative	released	unavailable
Haiku 5.5	imcs21	calibration	10503107	symptom_022	10503107	0.0010307	5.8991495000664145	not_mentioned		not_mentioned	correct	ok	not_mentioned	released	unavailable
Haiku 5.5	imcs21	calibration	10503107	symptom_023	10503107	0.0010307	5.8991495000664145	not_mentioned		not_mentioned	correct	ok	not_mentioned	released	unavailable
Haiku 5.5	imcs21	calibration	10503107	symptom_024	10503107	0.0010307	5.8991495000664145	not_mentioned		not_mentioned	correct	ok	not_mentioned	released	unavailable
Haiku 5.5	imcs21	calibration	10503107	symptom_025	10503107	0.0010307	5.8991495000664145	not_mentioned		not_mentioned	correct	ok	not_mentioned	released	unavailable
Haiku 5.5	imcs21	calibration	10503107	symptom_026	10503107	0.0010307	5.8991495000664145	not_mentioned		not_mentioned	correct	ok	not_mentioned	released	unavailable
Haiku 5.5	imcs21	calibration	10503107	symptom_027	10503107	0.0010307	5.8991495000664145	not_mentioned		not_mentioned	correct	ok	not_mentioned	released	unavailable
Haiku 5.5	imcs21	calibration	10503107	symptom_028	10503107	0.0010307	5.8991495000664145	not_mentioned		not_mentioned	correct	ok	not_mentioned	released	unavailable
Haiku 5.5	imcs21	calibration	10503107	symptom_029	10503107	0.0010307	5.8991495000664145	not_mentioned		not_mentioned	correct	ok	not_mentioned	released	unavailable
Haiku 5.5	imcs21	calibration	10503107	symptom_030	10503107	0.0010307	5.8991495000664145	not_mentioned		not_mentioned	correct	ok	not_mentioned	released	unavailable
Haiku 5.5	imcs21	calibration	10503107	symptom_031	10503107	0.0010307	5.8991495000664145	not_mentioned		not_mentioned	correct	ok	not_mentioned	released	unavailable
Haiku 5.5	imcs21	calibration	10503107	symptom_032	10503107	0.0010307	5.8991495000664145	not_mentioned		not_mentioned	correct	ok	not_mentioned	released	unavailable
Haiku 5.5	imcs21	calibration	10503107	symptom_033	10503107	0.0010307	5.8991495000664145	not_mentioned		not_mentioned	correct	ok	not_mentioned	released	unavailable
Haiku 5.5	imcs21	calibration	10503107	symptom_034	10503107	0.0010307	5.8991495000664145	not_mentioned		not_mentioned	correct	ok	not_mentioned	released	unavailable
Haiku 5.5	imcs21	calibration	10503107	symptom_035	10503107	0.0010307	5.8991495000664145	uncertain	0.6	uncertain	correct	ok	uncertain	released	reported_percentage
Haiku 5.5	imcs21	calibration	10503107	symptom_036	10503107	0.0010307	5.8991495000664145	not_mentioned		not_mentioned	correct	ok	not_mentioned	released	unavailable
Haiku 5.5	imcs21	calibration	10503107	symptom_037	10503107	0.0010307	5.8991495000664145	not_mentioned		not_mentioned	correct	ok	not_mentioned	released	unavailable
Haiku 5.5	imcs21	calibration	10503107	symptom_038	10503107	0.0010307	5.8991495000664145	not_mentioned		not_mentioned	correct	ok	not_mentioned	released	unavailable
Haiku 5.5	imcs21	calibration	10503107	symptom_039	10503107	0.0010307	5.8991495000664145	negative	0.8	negative	correct	ok	negative	released	reported_percentage
Haiku 5.5	imcs21	calibration	10503107	symptom_040	10503107	0.0010307	5.8991495000664145	not_mentioned		not_mentioned	correct	ok	not_mentioned	released	unavailable
Haiku 5.5	imcs21	calibration	10503107	symptom_041	10503107	0.0010307	5.8991495000664145	not_mentioned		not_mentioned	correct	ok	not_mentioned	released	unavailable
Haiku 5.5	imcs21	calibration	10503107	symptom_042	10503107	0.0010307	5.8991495000664145	not_mentioned		not_mentioned	correct	ok	not_mentioned	released	unavailable
Haiku 5.5	imcs21	calibration	10503107	symptom_043	10503107	0.0010307	5.8991495000664145	not_mentioned		not_mentioned	correct	ok	not_mentioned	released	unavailable
Haiku 5.5	imcs21	calibration	10503107	symptom_044	10503107	0.0010307	5.8991495000664145	not_mentioned		not_mentioned	correct	ok	not_mentioned	released	unavailable
Haiku 5.5	imcs21	calibration	10503107	symptom_045	10503107	0.0010307	5.8991495000664145	not_mentioned		not_mentioned	correct	ok	not_mentioned	released	unavailable
Haiku 5.5	imcs21	calibration	10503107	symptom_046	10503107	0.0010307	5.8991495000664145	not_mentioned		not_mentioned	correct	ok	not_mentioned	released	unavailable
Haiku 5.5	imcs21	calibration	10503107	symptom_047	10503107	0.0010307	5.8991495000664145	not_mentioned		positive	incorrect	ok	positive	released	unavailable
Haiku 5.5	imcs21	calibration	10503107	symptom_048	10503107	0.0010307	5.8991495000664145	not_mentioned		not_mentioned	correct	ok	not_mentioned	released	unavailable
Haiku 5.5	imcs21	calibration	10503107	symptom_049	10503107	0.0010307	5.8991495000664145	not_mentioned		not_mentioned	correct	ok	not_mentioned	released	unavailable
Haiku 5.5	imcs21	calibration	10503107	symptom_050	10503107	0.0010307	5.8991495000664145	not_mentioned		not_mentioned	correct	ok	not_mentioned	released	unavailable
Haiku 5.5	imcs21	calibration	10503107	symptom_051	10503107	0.0010307	5.8991495000664145	not_mentioned		not_mentioned	correct	ok	not_mentioned	released	unavailable
Haiku 5.5	imcs21	calibration	10503107	symptom_052	10503107	0.0010307	5.8991495000664145	not_mentioned		not_mentioned	correct	ok	not_mentioned	released	unavailable
Haiku 5.5	imcs21	calibration	10503107	symptom_053	10503107	0.0010307	5.8991495000664145	not_mentioned		not_mentioned	correct	ok	not_mentioned	released	unavailable
Haiku 5.5	imcs21	calibration	10503107	symptom_054	10503107	0.0010307	5.8991495000664145	not_mentioned		not_mentioned	correct	ok	not_mentioned	released	unavailable
Haiku 5.5	imcs21	calibration	10503107	symptom_055	10503107	0.0010307	5.8991495000664145	not_mentioned		not_mentioned	correct	ok	not_mentioned	released	unavailable
Haiku 5.5	imcs21	calibration	10503107	symptom_056	10503107	0.0010307	5.8991495000664145	not_mentioned		not_mentioned	correct	ok	not_mentioned	released	unavailable
Haiku 5.5	imcs21	calibration	10503107	symptom_057	10503107	0.0010307	5.8991495000664145	not_mentioned		not_mentioned	correct	ok	not_mentioned	released	unavailable
Haiku 5.5	imcs21	calibration	10503107	symptom_058	10503107	0.0010307	5.8991495000664145	not_mentioned		uncertain	incorrect	ok	uncertain	released	unavailable
Haiku 5.5	imcs21	calibration	10503107	symptom_059	10503107	0.0010307	5.8991495000664145	not_mentioned		not_mentioned	correct	ok	not_mentioned	released	unavailable
Haiku 5.5	imcs21	calibration	10503107	symptom_060	10503107	0.0010307	5.8991495000664145	not_mentioned		not_mentioned	correct	ok	not_mentioned	released	unavailable
Haiku 5.5	imcs21	calibration	10503107	symptom_061	10503107	0.0010307	5.8991495000664145	not_mentioned		not_mentioned	correct	ok	not_mentioned	released	unavailable
Haiku 5.5	imcs21	calibration	10503107	symptom_062	10503107	0.0010307	5.8991495000664145	not_mentioned		not_mentioned	correct	ok	not_mentioned	released	unavailable
Haiku 5.5	imcs21	calibration	10503107	symptom_063	10503107	0.0010307	5.8991495000664145	not_mentioned		not_mentioned	correct	ok	not_mentioned	released	unavailable
Haiku 5.5	imcs21	calibration	10503107	symptom_064	10503107	0.0010307	5.8991495000664145	not_mentioned		not_mentioned	correct	ok	not_mentioned	released	unavailable
Haiku 5.5	imcs21	calibration	10503107	symptom_065	10503107	0.0010307	5.8991495000664145	not_mentioned		not_mentioned	correct	ok	not_mentioned	released	unavailable
Haiku 5.5	imcs21	calibration	10503107	symptom_066	10503107	0.0010307	5.8991495000664145	not_mentioned		not_mentioned	correct	ok	not_mentioned	released	unavailable
Haiku 5.5	imcs21	calibration	10503107	symptom_067	10503107	0.0010307	5.8991495000664145	not_mentioned		not_mentioned	correct	ok	not_mentioned	released	unavailable
Haiku 5.5	imcs21	calibration	10503107	symptom_068	10503107	0.0010307	5.8991495000664145	not_mentioned		not_mentioned	correct	ok	not_mentioned	released	unavailable
Haiku 5.5	imcs21	calibration	10503107	symptom_069	10503107	0.0010307	5.8991495000664145	not_mentioned		not_mentioned	correct	ok	not_mentioned	released	unavailable
Haiku 5.5	imcs21	calibration	10503107	symptom_070	10503107	0.0010307	5.8991495000664145	not_mentioned		not_mentioned	correct	ok	not_mentioned	released	unavailable
Haiku 5.5	imcs21	calibration	10503107	symptom_071	10503107	0.0010307	5.8991495000664145	not_mentioned		not_mentioned	correct	ok	not_mentioned	released	unavailable
Haiku 5.5	imcs21	calibration	10503107	symptom_072	10503107	0.0010307	5.8991495000664145	not_mentioned		not_mentioned	correct	ok	not_mentioned	released	unavailable
Haiku 5.5	imcs21	calibration	10503107	symptom_073	10503107	0.0010307	5.8991495000664145	not_mentioned		not_mentioned	correct	ok	not_mentioned	released	unavailable
Haiku 5.5	imcs21	calibration	10503107	symptom_074	10503107	0.0010307	5.8991495000664145	not_mentioned		not_mentioned	correct	ok	not_mentioned	released	unavailable
Haiku 5.5	imcs21	calibration	10503107	symptom_075	10503107	0.0010307	5.8991495000664145	not_mentioned		not_mentioned	correct	ok	not_mentioned	released	unavailable
Haiku 5.5	imcs21	calibration	10503107	symptom_076	10503107	0.0010307	5.8991495000664145	not_mentioned		not_mentioned	correct	ok	not_mentioned	released	unavailable
Haiku 5.5	imcs21	calibration	10503107	symptom_077	10503107	0.0010307	5.8991495000664145	positive	0.78	positive	correct	ok	positive	released	reported_percentage
Haiku 5.5	imcs21	calibration	10503107	symptom_078	10503107	0.0010307	5.8991495000664145	not_mentioned		not_mentioned	correct	ok	not_mentioned	released	unavailable
Haiku 5.5	imcs21	calibration	10503107	symptom_079	10503107	0.0010307	5.8991495000664145	not_mentioned		not_mentioned	correct	ok	not_mentioned	released	unavailable
Haiku 5.5	imcs21	calibration	10503107	symptom_080	10503107	0.0010307	5.8991495000664145	not_mentioned		not_mentioned	correct	ok	not_mentioned	released	unavailable
Haiku 5.5	imcs21	calibration	10503107	symptom_081	10503107	0.0010307	5.8991495000664145	not_mentioned		not_mentioned	correct	ok	not_mentioned	released	unavailable
Haiku 5.5	imcs21	calibration	10503107	symptom_082	10503107	0.0010307	5.8991495000664145	not_mentioned		not_mentioned	correct	ok	not_mentioned	released	unavailable
Haiku 5.5	imcs21	calibration	10503107	symptom_083	10503107	0.0010307	5.8991495000664145	not_mentioned		not_mentioned	correct	ok	not_mentioned	released	unavailable
Haiku 5.5	imcs21	calibration	10503107	symptom_084	10503107	0.0010307	5.8991495000664145	not_mentioned		not_mentioned	correct	ok	not_mentioned	released	unavailable
Haiku 5.5	imcs21	calibration	10503107	symptom_085	10503107	0.0010307	5.8991495000664145	not_mentioned		not_mentioned	correct	ok	not_mentioned	released	unavailable
Haiku 5.5	imcs21	calibration	10503107	symptom_086	10503107	0.0010307	5.8991495000664145	not_mentioned		not_mentioned	correct	ok	not_mentioned	released	unavailable
Haiku 5.5	imcs21	calibration	10503107	symptom_087	10503107	0.0010307	5.8991495000664145	not_mentioned		not_mentioned	correct	ok	not_mentioned	released	unavailable
Haiku 5.5	imcs21	calibration	10503107	symptom_088	10503107	0.0010307	5.8991495000664145	not_mentioned		not_mentioned	correct	ok	not_mentioned	released	unavailable
Haiku 5.5	imcs21	calibration	10503107	symptom_089	10503107	0.0010307	5.8991495000664145	not_mentioned		not_mentioned	correct	ok	not_mentioned	released	unavailable
Haiku 5.5	imcs21	calibration	10503107	symptom_090	10503107	0.0010307	5.8991495000664145	not_mentioned		not_mentioned	correct	ok	not_mentioned	released	unavailable
Haiku 5.5	imcs21	calibration	10503107	symptom_091	10503107	0.0010307	5.8991495000664145	not_mentioned		not_mentioned	correct	ok	not_mentioned	released	unavailable
Haiku 5.5	imcs21	calibration	10503107	symptom_092	10503107	0.0010307	5.8991495000664145	not_mentioned		not_mentioned	correct	ok	not_mentioned	released	unavailable
Haiku 5.5	imcs21	calibration	10503107	symptom_093	10503107	0.0010307	5.8991495000664145	not_mentioned		not_mentioned	correct	ok	not_mentioned	released	unavailable
Haiku 5.5	imcs21	calibration	10503107	symptom_094	10503107	0.0010307	5.8991495000664145	not_mentioned		not_mentioned	correct	ok	not_mentioned	released	unavailable
Haiku 5.5	imcs21	calibration	10503107	symptom_095	10503107	0.0010307	5.8991495000664145	not_mentioned		not_mentioned	correct	ok	not_mentioned	released	unavailable
Haiku 5.5	imcs21	calibration	10503107	symptom_096	10503107	0.0010307	5.8991495000664145	not_mentioned		not_mentioned	correct	ok	not_mentioned	released	unavailable
Haiku 5.5	imcs21	calibration	10503107	symptom_097	10503107	0.0010307	5.8991495000664145	not_mentioned		not_mentioned	correct	ok	not_mentioned	released	unavailable
Haiku 5.5	imcs21	calibration	10503107	symptom_098	10503107	0.0010307	5.8991495000664145	not_mentioned		not_mentioned	correct	ok	not_mentioned	released	unavailable
Haiku 5.5	imcs21	calibration	10503107	symptom_099	10503107	0.0010307	5.8991495000664145	not_mentioned		not_mentioned	correct	ok	not_mentioned	released	unavailable
Haiku 5.5	imcs21	calibration	10503107	symptom_100	10503107	0.0010307	5.8991495000664145	not_mentioned		not_mentioned	correct	ok	not_mentioned	released	unavailable
Haiku 5.5	imcs21	calibration	10503107	symptom_101	10503107	0.0010307	5.8991495000664145	not_mentioned		not_mentioned	correct	ok	not_mentioned	released	unavailable
Haiku 5.5	imcs21	calibration	10503107	symptom_102	10503107	0.0010307	5.8991495000664145	not_mentioned		not_mentioned	correct	ok	not_mentioned	released	unavailable
Haiku 5.5	imcs21	calibration	10503107	symptom_103	10503107	0.0010307	5.8991495000664145	not_mentioned		not_mentioned	correct	ok	not_mentioned	released	unavailable
Haiku 5.5	imcs21	calibration	10503107	symptom_104	10503107	0.0010307	5.8991495000664145	not_mentioned		not_mentioned	correct	ok	not_mentioned	released	unavailable
Haiku 5.5	imcs21	calibration	10503107	symptom_105	10503107	0.0010307	5.8991495000664145	not_mentioned		not_mentioned	correct	ok	not_mentioned	released	unavailable
Haiku 5.5	imcs21	calibration	10503107	symptom_106	10503107	0.0010307	5.8991495000664145	not_mentioned		not_mentioned	correct	ok	not_mentioned	released	unavailable
Haiku 5.5	imcs21	calibration	10503107	symptom_107	10503107	0.0010307	5.8991495000664145	not_mentioned		not_mentioned	correct	ok	not_mentioned	released	unavailable
Haiku 5.5	imcs21	calibration	10503107	symptom_108	10503107	0.0010307	5.8991495000664145	not_mentioned		not_mentioned	correct	ok	not_mentioned	released	unavailable
Haiku 5.5	imcs21	calibration	10503107	symptom_109	10503107	0.0010307	5.8991495000664145	not_mentioned		not_mentioned	correct	ok	not_mentioned	released	unavailable
Haiku 5.5	imcs21	calibration	10503107	symptom_110	10503107	0.0010307	5.8991495000664145	not_mentioned		not_mentioned	correct	ok	not_mentioned	released	unavailable
Haiku 5.5	imcs21	calibration	10503107	symptom_111	10503107	0.0010307	5.8991495000664145	not_mentioned		not_mentioned	correct	ok	not_mentioned	released	unavailable
Haiku 5.5	imcs21	calibration	10503107	symptom_112	10503107	0.0010307	5.8991495000664145	not_mentioned		not_mentioned	correct	ok	not_mentioned	released	unavailable
Haiku 5.5	imcs21	calibration	10503107	symptom_113	10503107	0.0010307	5.8991495000664145	not_mentioned		not_mentioned	correct	ok	not_mentioned	released	unavailable
Haiku 5.5	imcs21	calibration	10503107	symptom_114	10503107	0.0010307	5.8991495000664145	not_mentioned		not_mentioned	correct	ok	not_mentioned	released	unavailable
Haiku 5.5	imcs21	calibration	10503107	symptom_115	10503107	0.0010307	5.8991495000664145	not_mentioned		not_mentioned	correct	ok	not_mentioned	released	unavailable
Haiku 5.5	imcs21	calibration	10503107	symptom_116	10503107	0.0010307	5.8991495000664145	not_mentioned		not_mentioned	correct	ok	not_mentioned	released	unavailable
Haiku 5.5	imcs21	calibration	10503107	symptom_117	10503107	0.0010307	5.8991495000664145	not_mentioned		not_mentioned	correct	ok	not_mentioned	released	unavailable
Haiku 5.5	imcs21	calibration	10503107	symptom_118	10503107	0.0010307	5.8991495000664145	not_mentioned		not_mentioned	correct	ok	not_mentioned	released	unavailable
Haiku 5.5	imcs21	calibration	10503107	symptom_119	10503107	0.0010307	5.8991495000664145	not_mentioned		not_mentioned	correct	ok	not_mentioned	released	unavailable
Haiku 5.5	imcs21	calibration	10503107	symptom_120	10503107	0.0010307	5.8991495000664145	not_mentioned		not_mentioned	correct	ok	not_mentioned	released	unavailable
Haiku 5.5	imcs21	calibration	10503107	symptom_121	10503107	0.0010307	5.8991495000664145	not_mentioned		not_mentioned	correct	ok	not_mentioned	released	unavailable
Haiku 5.5	imcs21	calibration	10503107	symptom_122	10503107	0.0010307	5.8991495000664145	not_mentioned		not_mentioned	correct	ok	not_mentioned	released	unavailable
Haiku 5.5	imcs21	calibration	10503107	symptom_123	10503107	0.0010307	5.8991495000664145	not_mentioned		not_mentioned	correct	ok	not_mentioned	released	unavailable
Haiku 5.5	imcs21	calibration	10503107	symptom_124	10503107	0.0010307	5.8991495000664145	not_mentioned		not_mentioned	correct	ok	not_mentioned	released	unavailable
Haiku 5.5	imcs21	calibration	10503107	symptom_125	10503107	0.0010307	5.8991495000664145	not_mentioned		not_mentioned	correct	ok	not_mentioned	released	unavailable
Haiku 5.5	imcs21	calibration	10503107	symptom_126	10503107	0.0010307	5.8991495000664145	not_mentioned		not_mentioned	correct	ok	not_mentioned	released	unavailable
Haiku 5.5	imcs21	calibration	10503107	symptom_127	10503107	0.0010307	5.8991495000664145	not_mentioned		not_mentioned	correct	ok	not_mentioned	released	unavailable
Haiku 5.5	imcs21	calibration	10503107	symptom_128	10503107	0.0010307	5.8991495000664145	not_mentioned		not_mentioned	correct	ok	not_mentioned	released	unavailable
Haiku 5.5	imcs21	calibration	10503107	symptom_129	10503107	0.0010307	5.8991495000664145	not_mentioned		not_mentioned	correct	ok	not_mentioned	released	unavailable
Haiku 5.5	imcs21	calibration	10503107	symptom_130	10503107	0.0010307	5.8991495000664145	not_mentioned		not_mentioned	correct	ok	not_mentioned	released	unavailable
Haiku 5.5	imcs21	calibration	10503107	symptom_131	10503107	0.0010307	5.8991495000664145	not_mentioned		not_mentioned	correct	ok	not_mentioned	released	unavailable
Haiku 5.5	imcs21	calibration	10503107	symptom_132	10503107	0.0010307	5.8991495000664145	not_mentioned		not_mentioned	correct	ok	not_mentioned	released	unavailable
Haiku 5.5	imcs21	calibration	10503107	symptom_133	10503107	0.0010307	5.8991495000664145	not_mentioned		not_mentioned	correct	ok	not_mentioned	released	unavailable
Haiku 5.5	imcs21	calibration	10503107	symptom_134	10503107	0.0010307	5.8991495000664145	not_mentioned		not_mentioned	correct	ok	not_mentioned	released	unavailable
Haiku 5.5	imcs21	calibration	10503107	symptom_135	10503107	0.0010307	5.8991495000664145	not_mentioned		not_mentioned	correct	ok	not_mentioned	released	unavailable
Haiku 5.5	imcs21	calibration	10503107	symptom_136	10503107	0.0010307	5.8991495000664145	not_mentioned		not_mentioned	correct	ok	not_mentioned	released	unavailable
Haiku 5.5	imcs21	calibration	10503107	symptom_137	10503107	0.0010307	5.8991495000664145	not_mentioned		not_mentioned	correct	ok	not_mentioned	released	unavailable
Haiku 5.5	imcs21	calibration	10503107	symptom_138	10503107	0.0010307	5.8991495000664145	not_mentioned		not_mentioned	correct	ok	not_mentioned	released	unavailable
Haiku 5.5	imcs21	calibration	10503107	symptom_139	10503107	0.0010307	5.8991495000664145	not_mentioned		not_mentioned	correct	ok	not_mentioned	released	unavailable
Haiku 5.5	imcs21	calibration	10503107	symptom_140	10503107	0.0010307	5.8991495000664145	not_mentioned		not_mentioned	correct	ok	not_mentioned	released	unavailable
Haiku 5.5	imcs21	calibration	10503107	symptom_141	10503107	0.0010307	5.8991495000664145	not_mentioned		not_mentioned	correct	ok	not_mentioned	released	unavailable
Haiku 5.5	imcs21	calibration	10503107	symptom_142	10503107	0.0010307	5.8991495000664145	not_mentioned		not_mentioned	correct	ok	not_mentioned	released	unavailable
Haiku 5.5	imcs21	calibration	10503107	symptom_143	10503107	0.0010307	5.8991495000664145	not_mentioned		not_mentioned	correct	ok	not_mentioned	released	unavailable
Haiku 5.5	imcs21	calibration	10503107	symptom_144	10503107	0.0010307	5.8991495000664145	not_mentioned		not_mentioned	correct	ok	not_mentioned	released	unavailable
Haiku 5.5	imcs21	calibration	10503107	symptom_145	10503107	0.0010307	5.8991495000664145	not_mentioned		not_mentioned	correct	ok	not_mentioned	released	unavailable
Haiku 5.5	imcs21	calibration	10503107	symptom_146	10503107	0.0010307	5.8991495000664145	not_mentioned		not_mentioned	correct	ok	not_mentioned	released	unavailable
Haiku 5.5	imcs21	calibration	10503107	symptom_147	10503107	0.0010307	5.8991495000664145	not_mentioned		not_mentioned	correct	ok	not_mentioned	released	unavailable
Haiku 5.5	imcs21	calibration	10503107	symptom_148	10503107	0.0010307	5.8991495000664145	not_mentioned		not_mentioned	correct	ok	not_mentioned	released	unavailable
Haiku 5.5	imcs21	calibration	10503107	symptom_149	10503107	0.0010307	5.8991495000664145	not_mentioned		not_mentioned	correct	ok	not_mentioned	released	unavailable
Haiku 5.5	imcs21	calibration	10503107	symptom_150	10503107	0.0010307	5.8991495000664145	not_mentioned		not_mentioned	correct	ok	not_mentioned	released	unavailable
Haiku 5.5	imcs21	calibration	10503107	symptom_151	10503107	0.0010307	5.8991495000664145	not_mentioned		not_mentioned	correct	ok	not_mentioned	released	unavailable
Haiku 5.5	imcs21	calibration	10503107	symptom_152	10503107	0.0010307	5.8991495000664145	not_mentioned		not_mentioned	correct	ok	not_mentioned	released	unavailable
Haiku 5.5	imcs21	calibration	10503107	symptom_153	10503107	0.0010307	5.8991495000664145	not_mentioned		not_mentioned	correct	ok	not_mentioned	released	unavailable
Haiku 5.5	imcs21	calibration	10503107	symptom_154	10503107	0.0010307	5.8991495000664145	not_mentioned		not_mentioned	correct	ok	not_mentioned	released	unavailable
Haiku 5.5	imcs21	calibration	10503107	symptom_155	10503107	0.0010307	5.8991495000664145	not_mentioned		not_mentioned	correct	ok	not_mentioned	released	unavailable
Haiku 5.5	imcs21	calibration	10503107	symptom_156	10503107	0.0010307	5.8991495000664145	not_mentioned		not_mentioned	correct	ok	not_mentioned	released	unavailable
Haiku 5.5	imcs21	calibration	10503107	symptom_157	10503107	0.0010307	5.8991495000664145	not_mentioned		not_mentioned	correct	ok	not_mentioned	released	unavailable
Haiku 5.5	imcs21	calibration	10503107	symptom_158	10503107	0.0010307	5.8991495000664145	not_mentioned		not_mentioned	correct	ok	not_mentioned	released	unavailable
Haiku 5.5	imcs21	calibration	10503107	symptom_159	10503107	0.0010307	5.8991495000664145	not_mentioned		not_mentioned	correct	ok	not_mentioned	released	unavailable
Haiku 5.5	imcs21	calibration	10503107	symptom_160	10503107	0.0010307	5.8991495000664145	not_mentioned		not_mentioned	correct	ok	not_mentioned	released	unavailable
Haiku 5.5	imcs21	calibration	10503107	symptom_161	10503107	0.0010307	5.8991495000664145	not_mentioned		not_mentioned	correct	ok	not_mentioned	released	unavailable
Haiku 5.5	imcs21	calibration	10503107	symptom_162	10503107	0.0010307	5.8991495000664145	not_mentioned		not_mentioned	correct	ok	not_mentioned	released	unavailable
Haiku 5.5	imcs21	calibration	10503107	symptom_163	10503107	0.0010307	5.8991495000664145	not_mentioned		not_mentioned	correct	ok	not_mentioned	released	unavailable
Haiku 5.5	imcs21	calibration	10503107	symptom_164	10503107	0.0010307	5.8991495000664145	not_mentioned		not_mentioned	correct	ok	not_mentioned	released	unavailable
Haiku 5.5	imcs21	calibration	10503107	symptom_165	10503107	0.0010307	5.8991495000664145	not_mentioned		not_mentioned	correct	ok	not_mentioned	released	unavailable
Haiku 5.5	imcs21	calibration	10503107	symptom_166	10503107	0.0010307	5.8991495000664145	not_mentioned		not_mentioned	correct	ok	not_mentioned	released	unavailable
Haiku 5.5	imcs21	calibration	10503107	symptom_167	10503107	0.0010307	5.8991495000664145	not_mentioned		not_mentioned	correct	ok	not_mentioned	released	unavailable
Haiku 5.5	imcs21	calibration	10503107	symptom_168	10503107	0.0010307	5.8991495000664145	not_mentioned		not_mentioned	correct	ok	not_mentioned	released	unavailable
Haiku 5.5	imcs21	calibration	10503107	symptom_169	10503107	0.0010307	5.8991495000664145	not_mentioned		not_mentioned	correct	ok	not_mentioned	released	unavailable
Haiku 5.5	imcs21	calibration	10503107	symptom_170	10503107	0.0010307	5.8991495000664145	not_mentioned		not_mentioned	correct	ok	not_mentioned	released	unavailable
Haiku 5.5	imcs21	calibration	10503107	symptom_171	10503107	0.0010307	5.8991495000664145	not_mentioned		not_mentioned	correct	ok	not_mentioned	released	unavailable
Haiku 5.5	imcs21	calibration	10503107	symptom_172	10503107	0.0010307	5.8991495000664145	not_mentioned		not_mentioned	correct	ok	not_mentioned	released	unavailable
Haiku 5.5	imcs21	calibration	10503107	symptom_173	10503107	0.0010307	5.8991495000664145	not_mentioned		not_mentioned	correct	ok	not_mentioned	released	unavailable
Haiku 5.5	imcs21	calibration	10503107	symptom_174	10503107	0.0010307	5.8991495000664145	not_mentioned		not_mentioned	correct	ok	not_mentioned	released	unavailable
Haiku 5.5	imcs21	calibration	10503107	symptom_175	10503107	0.0010307	5.8991495000664145	not_mentioned		not_mentioned	correct	ok	not_mentioned	released	unavailable
Haiku 5.5	imcs21	calibration	10503107	symptom_176	10503107	0.0010307	5.8991495000664145	not_mentioned		not_mentioned	correct	ok	not_mentioned	released	unavailable
Haiku 5.5	imcs21	calibration	10503107	symptom_177	10503107	0.0010307	5.8991495000664145	not_mentioned		not_mentioned	correct	ok	not_mentioned	released	unavailable
Haiku 5.5	imcs21	calibration	10503107	symptom_178	10503107	0.0010307	5.8991495000664145	not_mentioned		not_mentioned	correct	ok	not_mentioned	released	unavailable
Haiku 5.5	imcs21	calibration	10503107	symptom_179	10503107	0.0010307	5.8991495000664145	not_mentioned		not_mentioned	correct	ok	not_mentioned	released	unavailable
Haiku 5.5	imcs21	calibration	10503107	symptom_180	10503107	0.0010307	5.8991495000664145	not_mentioned		not_mentioned	correct	ok	not_mentioned	released	unavailable
Haiku 5.5	imcs21	calibration	10503107	symptom_181	10503107	0.0010307	5.8991495000664145	not_mentioned		not_mentioned	correct	ok	not_mentioned	released	unavailable
Haiku 5.5	imcs21	calibration	10503107	symptom_182	10503107	0.0010307	5.8991495000664145	not_mentioned		not_mentioned	correct	ok	not_mentioned	released	unavailable
Haiku 5.5	imcs21	calibration	10503107	symptom_183	10503107	0.0010307	5.8991495000664145	not_mentioned		not_mentioned	correct	ok	not_mentioned	released	unavailable
Haiku 5.5	imcs21	calibration	10503107	symptom_184	10503107	0.0010307	5.8991495000664145	not_mentioned		not_mentioned	correct	ok	not_mentioned	released	unavailable
Haiku 5.5	imcs21	calibration	10503107	symptom_185	10503107	0.0010307	5.8991495000664145	not_mentioned		not_mentioned	correct	ok	not_mentioned	released	unavailable
Haiku 5.5	imcs21	calibration	10503107	symptom_186	10503107	0.0010307	5.8991495000664145	not_mentioned		not_mentioned	correct	ok	not_mentioned	released	unavailable
Haiku 5.5	imcs21	calibration	10503107	symptom_187	10503107	0.0010307	5.8991495000664145	not_mentioned		not_mentioned	correct	ok	not_mentioned	released	unavailable
Haiku 5.5	imcs21	calibration	10503107	symptom_188	10503107	0.0010307	5.8991495000664145	not_mentioned		not_mentioned	correct	ok	not_mentioned	released	unavailable
Haiku 5.5	imcs21	calibration	10503107	symptom_189	10503107	0.0010307	5.8991495000664145	not_mentioned		not_mentioned	correct	ok	not_mentioned	released	unavailable
Haiku 5.5	imcs21	calibration	10503107	symptom_190	10503107	0.0010307	5.8991495000664145	not_mentioned		not_mentioned	correct	ok	not_mentioned	released	unavailable
Haiku 5.5	imcs21	calibration	10503107	symptom_191	10503107	0.0010307	5.8991495000664145	not_mentioned		not_mentioned	correct	ok	not_mentioned	released	unavailable
Haiku 5.5	imcs21	calibration	10503107	symptom_192	10503107	0.0010307	5.8991495000664145	not_mentioned		not_mentioned	correct	ok	not_mentioned	released	unavailable
Haiku 5.5	imcs21	calibration	10503107	symptom_193	10503107	0.0010307	5.8991495000664145	not_mentioned		not_mentioned	correct	ok	not_mentioned	released	unavailable
Haiku 5.5	imcs21	calibration	10503107	symptom_194	10503107	0.0010307	5.8991495000664145	not_mentioned		not_mentioned	correct	ok	not_mentioned	released	unavailable
Haiku 5.5	imcs21	calibration	10503107	symptom_195	10503107	0.0010307	5.8991495000664145	not_mentioned		not_mentioned	correct	ok	not_mentioned	released	unavailable
Haiku 5.5	imcs21	calibration	10503107	symptom_196	10503107	0.0010307	5.8991495000664145	not_mentioned		not_mentioned	correct	ok	not_mentioned	released	unavailable
Haiku 5.5	imcs21	calibration	10503107	symptom_197	10503107	0.0010307	5.8991495000664145	not_mentioned		not_mentioned	correct	ok	not_mentioned	released	unavailable
Haiku 5.5	imcs21	calibration	10503107	symptom_198	10503107	0.0010307	5.8991495000664145	not_mentioned		not_mentioned	correct	ok	not_mentioned	released	unavailable
Haiku 5.5	imcs21	calibration	10503107	symptom_199	10503107	0.0010307	5.8991495000664145	not_mentioned		not_mentioned	correct	ok	not_mentioned	released	unavailable
Haiku 5.5	imcs21	calibration	10503107	symptom_200	10503107	0.0010307	5.8991495000664145	not_mentioned		not_mentioned	correct	ok	not_mentioned	released	unavailable
Haiku 5.5	imcs21	calibration	10503107	symptom_201	10503107	0.0010307	5.8991495000664145	not_mentioned		not_mentioned	correct	ok	not_mentioned	released	unavailable
Haiku 5.5	imcs21	calibration	10503107	symptom_202	10503107	0.0010307	5.8991495000664145	not_mentioned		not_mentioned	correct	ok	not_mentioned	released	unavailable
Haiku 5.5	imcs21	calibration	10503107	symptom_203	10503107	0.0010307	5.8991495000664145	not_mentioned		not_mentioned	correct	ok	not_mentioned	released	unavailable
Haiku 5.5	imcs21	calibration	10503107	symptom_204	10503107	0.0010307	5.8991495000664145	not_mentioned		not_mentioned	correct	ok	not_mentioned	released	unavailable
Haiku 5.5	imcs21	calibration	10503107	symptom_205	10503107	0.0010307	5.8991495000664145	not_mentioned		not_mentioned	correct	ok	not_mentioned	released	unavailable
Haiku 5.5	imcs21	calibration	10503107	symptom_206	10503107	0.0010307	5.8991495000664145	not_mentioned		not_mentioned	correct	ok	not_mentioned	released	unavailable
Haiku 5.5	imcs21	calibration	10503107	symptom_207	10503107	0.0010307	5.8991495000664145	not_mentioned		not_mentioned	correct	ok	not_mentioned	released	unavailable
Haiku 5.5	imcs21	calibration	10503107	symptom_208	10503107	0.0010307	5.8991495000664145	not_mentioned		not_mentioned	correct	ok	not_mentioned	released	unavailable
Haiku 5.5	imcs21	calibration	10503107	symptom_209	10503107	0.0010307	5.8991495000664145	not_mentioned		not_mentioned	correct	ok	not_mentioned	released	unavailable
Haiku 5.5	imcs21	calibration	10503107	symptom_210	10503107	0.0010307	5.8991495000664145	not_mentioned		not_mentioned	correct	ok	not_mentioned	released	unavailable
Haiku 5.5	imcs21	calibration	10503107	symptom_211	10503107	0.0010307	5.8991495000664145	not_mentioned		not_mentioned	correct	ok	not_mentioned	released	unavailable
Haiku 5.5	imcs21	calibration	10503107	symptom_212	10503107	0.0010307	5.8991495000664145	not_mentioned		not_mentioned	correct	ok	not_mentioned	released	unavailable
Haiku 5.5	imcs21	calibration	10503107	symptom_213	10503107	0.0010307	5.8991495000664145	not_mentioned		not_mentioned	correct	ok	not_mentioned	released	unavailable
Haiku 5.5	imcs21	calibration	10503107	symptom_214	10503107	0.0010307	5.8991495000664145	not_mentioned		not_mentioned	correct	ok	not_mentioned	released	unavailable
Haiku 5.5	imcs21	calibration	10503107	symptom_215	10503107	0.0010307	5.8991495000664145	not_mentioned		not_mentioned	correct	ok	not_mentioned	released	unavailable
Haiku 5.5	imcs21	calibration	10503107	symptom_216	10503107	0.0010307	5.8991495000664145	not_mentioned		not_mentioned	correct	ok	not_mentioned	released	unavailable
Haiku 5.5	imcs21	calibration	10503107	symptom_217	10503107	0.0010307	5.8991495000664145	not_mentioned		not_mentioned	correct	ok	not_mentioned	released	unavailable
Haiku 5.5	imcs21	calibration	10503107	symptom_218	10503107	0.0010307	5.8991495000664145	not_mentioned		not_mentioned	correct	ok	not_mentioned	released	unavailable
Haiku 5.5	imcs21	calibration	10503107	symptom_219	10503107	0.0010307	5.8991495000664145	not_mentioned		not_mentioned	correct	ok	not_mentioned	released	unavailable
Haiku 5.5	imcs21	calibration	10503107	symptom_220	10503107	0.0010307	5.8991495000664145	not_mentioned		not_mentioned	correct	ok	not_mentioned	released	unavailable
Haiku 5.5	imcs21	calibration	10503107	symptom_221	10503107	0.0010307	5.8991495000664145	not_mentioned		not_mentioned	correct	ok	not_mentioned	released	unavailable
Haiku 5.5	imcs21	calibration	10503107	symptom_222	10503107	0.0010307	5.8991495000664145	not_mentioned		not_mentioned	correct	ok	not_mentioned	released	unavailable
Haiku 5.5	imcs21	calibration	10503107	symptom_223	10503107	0.0010307	5.8991495000664145	not_mentioned		not_mentioned	correct	ok	not_mentioned	released	unavailable
Haiku 5.5	imcs21	calibration	10503107	symptom_224	10503107	0.0010307	5.8991495000664145	not_mentioned		not_mentioned	correct	ok	not_mentioned	released	unavailable
Haiku 5.5	imcs21	calibration	10503107	symptom_225	10503107	0.0010307	5.8991495000664145	not_mentioned		not_mentioned	correct	ok	not_mentioned	released	unavailable
Haiku 5.5	imcs21	calibration	10503107	symptom_226	10503107	0.0010307	5.8991495000664145	not_mentioned		not_mentioned	correct	ok	not_mentioned	released	unavailable
Haiku 5.5	imcs21	calibration	10503107	symptom_227	10503107	0.0010307	5.8991495000664145	not_mentioned		not_mentioned	correct	ok	not_mentioned	released	unavailable
Haiku 5.5	imcs21	calibration	10503107	symptom_228	10503107	0.0010307	5.8991495000664145	not_mentioned		not_mentioned	correct	ok	not_mentioned	released	unavailable
Haiku 5.5	imcs21	calibration	10503107	symptom_229	10503107	0.0010307	5.8991495000664145	not_mentioned		not_mentioned	correct	ok	not_mentioned	released	unavailable
Haiku 5.5	imcs21	calibration	10503107	symptom_230	10503107	0.0010307	5.8991495000664145	not_mentioned		not_mentioned	correct	ok	not_mentioned	released	unavailable
Haiku 5.5	imcs21	calibration	10503107	symptom_231	10503107	0.0010307	5.8991495000664145	not_mentioned		not_mentioned	correct	ok	not_mentioned	released	unavailable
Haiku 5.5	imcs21	calibration	10503107	symptom_232	10503107	0.0010307	5.8991495000664145	not_mentioned		not_mentioned	correct	ok	not_mentioned	released	unavailable
Haiku 5.5	imcs21	calibration	10503107	symptom_233	10503107	0.0010307	5.8991495000664145	not_mentioned		not_mentioned	correct	ok	not_mentioned	released	unavailable
Haiku 5.5	imcs21	calibration	10503107	symptom_234	10503107	0.0010307	5.8991495000664145	not_mentioned		not_mentioned	correct	ok	not_mentioned	released	unavailable
Haiku 5.5	imcs21	calibration	10503107	symptom_235	10503107	0.0010307	5.8991495000664145	not_mentioned		not_mentioned	correct	ok	not_mentioned	released	unavailable
Haiku 5.5	imcs21	calibration	10503107	symptom_236	10503107	0.0010307	5.8991495000664145	not_mentioned		not_mentioned	correct	ok	not_mentioned	released	unavailable
Haiku 5.5	imcs21	calibration	10503107	symptom_237	10503107	0.0010307	5.8991495000664145	not_mentioned		not_mentioned	correct	ok	not_mentioned	released	unavailable
Haiku 5.5	imcs21	calibration	10503107	symptom_238	10503107	0.0010307	5.8991495000664145	not_mentioned		not_mentioned	correct	ok	not_mentioned	released	unavailable
Haiku 5.5	imcs21	calibration	10503107	symptom_239	10503107	0.0010307	5.8991495000664145	not_mentioned		not_mentioned	correct	ok	not_mentioned	released	unavailable
Haiku 5.5	imcs21	calibration	10503107	symptom_240	10503107	0.0010307	5.8991495000664145	not_mentioned		not_mentioned	correct	ok	not_mentioned	released	unavailable
Haiku 5.5	imcs21	calibration	10503107	symptom_241	10503107	0.0010307	5.8991495000664145	not_mentioned		not_mentioned	correct	ok	not_mentioned	released	unavailable
Haiku 5.5	imcs21	calibration	10503107	symptom_242	10503107	0.0010307	5.8991495000664145	not_mentioned		not_mentioned	correct	ok	not_mentioned	released	unavailable
Haiku 5.5	imcs21	calibration	10503107	symptom_243	10503107	0.0010307	5.8991495000664145	not_mentioned		not_mentioned	correct	ok	not_mentioned	released	unavailable
Haiku 5.5	imcs21	calibration	10503107	symptom_244	10503107	0.0010307	5.8991495000664145	not_mentioned		not_mentioned	correct	ok	not_mentioned	released	unavailable
Haiku 5.5	imcs21	calibration	10503107	symptom_245	10503107	0.0010307	5.8991495000664145	not_mentioned		not_mentioned	correct	ok	not_mentioned	released	unavailable
Haiku 5.5	imcs21	calibration	10503107	symptom_246	10503107	0.0010307	5.8991495000664145	not_mentioned		not_mentioned	correct	ok	not_mentioned	released	unavailable
Haiku 5.5	imcs21	calibration	10503107	symptom_247	10503107	0.0010307	5.8991495000664145	not_mentioned		not_mentioned	correct	ok	not_mentioned	released	unavailable
Haiku 5.5	imcs21	calibration	10503107	symptom_248	10503107	0.0010307	5.8991495000664145	not_mentioned		not_mentioned	correct	ok	not_mentioned	released	unavailable
Haiku 5.5	imcs21	calibration	10503107	symptom_249	10503107	0.0010307	5.8991495000664145	not_mentioned		not_mentioned	correct	ok	not_mentioned	released	unavailable
Haiku 5.5	imcs21	calibration	10503107	symptom_250	10503107	0.0010307	5.8991495000664145	not_mentioned		not_mentioned	correct	ok	not_mentioned	released	unavailable
Haiku 5.5	imcs21	calibration	10503107	symptom_251	10503107	0.0010307	5.8991495000664145	not_mentioned		not_mentioned	correct	ok	not_mentioned	released	unavailable
Haiku 5.5	imcs21	calibration	10503107	symptom_252	10503107	0.0010307	5.8991495000664145	not_mentioned		not_mentioned	correct	ok	not_mentioned	released	unavailable
Haiku 5.5	imcs21	calibration	10503107	symptom_253	10503107	0.0010307	5.8991495000664145	not_mentioned		not_mentioned	correct	ok	not_mentioned	released	unavailable
Haiku 5.5	imcs21	calibration	10503107	symptom_254	10503107	0.0010307	5.8991495000664145	not_mentioned		not_mentioned	correct	ok	not_mentioned	released	unavailable
Haiku 5.5	imcs21	calibration	10503107	symptom_255	10503107	0.0010307	5.8991495000664145	not_mentioned		not_mentioned	correct	ok	not_mentioned	released	unavailable
Haiku 5.5	imcs21	calibration	10503107	symptom_256	10503107	0.0010307	5.8991495000664145	not_mentioned		not_mentioned	correct	ok	not_mentioned	released	unavailable
Haiku 5.5	imcs21	calibration	10503107	symptom_257	10503107	0.0010307	5.8991495000664145	not_mentioned		not_mentioned	correct	ok	not_mentioned	released	unavailable
Haiku 5.5	imcs21	calibration	10503107	symptom_258	10503107	0.0010307	5.8991495000664145	not_mentioned		not_mentioned	correct	ok	not_mentioned	released	unavailable
Haiku 5.5	imcs21	calibration	10503107	symptom_259	10503107	0.0010307	5.8991495000664145	not_mentioned		not_mentioned	correct	ok	not_mentioned	released	unavailable
Haiku 5.5	imcs21	calibration	10503107	symptom_260	10503107	0.0010307	5.8991495000664145	not_mentioned		not_mentioned	correct	ok	not_mentioned	released	unavailable
Haiku 5.5	imcs21	calibration	10503107	symptom_261	10503107	0.0010307	5.8991495000664145	not_mentioned		not_mentioned	correct	ok	not_mentioned	released	unavailable
Haiku 5.5	imcs21	calibration	10503107	symptom_262	10503107	0.0010307	5.8991495000664145	not_mentioned		not_mentioned	correct	ok	not_mentioned	released	unavailable
Haiku 5.5	imcs21	calibration	10503107	symptom_263	10503107	0.0010307	5.8991495000664145	not_mentioned		not_mentioned	correct	ok	not_mentioned	released	unavailable
Haiku 5.5	imcs21	calibration	10503107	symptom_264	10503107	0.0010307	5.8991495000664145	not_mentioned		not_mentioned	correct	ok	not_mentioned	released	unavailable
Haiku 5.5	imcs21	calibration	10503107	symptom_265	10503107	0.0010307	5.8991495000664145	not_mentioned		not_mentioned	correct	ok	not_mentioned	released	unavailable
Haiku 5.5	imcs21	calibration	10503107	symptom_266	10503107	0.0010307	5.8991495000664145	not_mentioned		not_mentioned	correct	ok	not_mentioned	released	unavailable
Haiku 5.5	imcs21	calibration	10503107	symptom_267	10503107	0.0010307	5.8991495000664145	not_mentioned		not_mentioned	correct	ok	not_mentioned	released	unavailable
Haiku 5.5	imcs21	calibration	10503107	symptom_268	10503107	0.0010307	5.8991495000664145	not_mentioned		not_mentioned	correct	ok	not_mentioned	released	unavailable
Haiku 5.5	imcs21	calibration	10503107	symptom_269	10503107	0.0010307	5.8991495000664145	not_mentioned		not_mentioned	correct	ok	not_mentioned	released	unavailable
Haiku 5.5	imcs21	calibration	10503107	symptom_270	10503107	0.0010307	5.8991495000664145	not_mentioned		not_mentioned	correct	ok	not_mentioned	released	unavailable
Haiku 5.5	imcs21	calibration	10503107	symptom_271	10503107	0.0010307	5.8991495000664145	not_mentioned		not_mentioned	correct	ok	not_mentioned	released	unavailable
Haiku 5.5	imcs21	calibration	10503107	symptom_272	10503107	0.0010307	5.8991495000664145	not_mentioned		not_mentioned	correct	ok	not_mentioned	released	unavailable
Haiku 5.5	imcs21	calibration	10503107	symptom_273	10503107	0.0010307	5.8991495000664145	not_mentioned		not_mentioned	correct	ok	not_mentioned	released	unavailable
Haiku 5.5	imcs21	calibration	10503107	symptom_274	10503107	0.0010307	5.8991495000664145	not_mentioned		not_mentioned	correct	ok	not_mentioned	released	unavailable
Haiku 5.5	imcs21	calibration	10503107	symptom_275	10503107	0.0010307	5.8991495000664145	not_mentioned		not_mentioned	correct	ok	not_mentioned	released	unavailable
Haiku 5.5	imcs21	calibration	10503107	symptom_276	10503107	0.0010307	5.8991495000664145	not_mentioned		not_mentioned	correct	ok	not_mentioned	released	unavailable
Haiku 5.5	imcs21	calibration	10503107	symptom_277	10503107	0.0010307	5.8991495000664145	not_mentioned		not_mentioned	correct	ok	not_mentioned	released	unavailable
Haiku 5.5	imcs21	calibration	10503107	symptom_278	10503107	0.0010307	5.8991495000664145	not_mentioned		not_mentioned	correct	ok	not_mentioned	released	unavailable
Haiku 5.5	imcs21	calibration	10503107	symptom_279	10503107	0.0010307	5.8991495000664145	not_mentioned		not_mentioned	correct	ok	not_mentioned	released	unavailable
Haiku 5.5	imcs21	calibration	10503107	symptom_280	10503107	0.0010307	5.8991495000664145	not_mentioned		not_mentioned	correct	ok	not_mentioned	released	unavailable
Haiku 5.5	imcs21	calibration	10503107	symptom_281	10503107	0.0010307	5.8991495000664145	not_mentioned		not_mentioned	correct	ok	not_mentioned	released	unavailable
Haiku 5.5	imcs21	calibration	10503107	symptom_282	10503107	0.0010307	5.8991495000664145	not_mentioned		not_mentioned	correct	ok	not_mentioned	released	unavailable
Haiku 5.5	imcs21	calibration	10503107	symptom_283	10503107	0.0010307	5.8991495000664145	not_mentioned		not_mentioned	correct	ok	not_mentioned	released	unavailable
Haiku 5.5	imcs21	calibration	10503107	symptom_284	10503107	0.0010307	5.8991495000664145	not_mentioned		not_mentioned	correct	ok	not_mentioned	released	unavailable
Haiku 5.5	imcs21	calibration	10503107	symptom_285	10503107	0.0010307	5.8991495000664145	not_mentioned		not_mentioned	correct	ok	not_mentioned	released	unavailable
Haiku 5.5	imcs21	calibration	10503107	symptom_286	10503107	0.0010307	5.8991495000664145	not_mentioned		not_mentioned	correct	ok	not_mentioned	released	unavailable
Haiku 5.5	imcs21	calibration	10503107	symptom_287	10503107	0.0010307	5.8991495000664145	not_mentioned		not_mentioned	correct	ok	not_mentioned	released	unavailable
Haiku 5.5	imcs21	calibration	10503107	symptom_288	10503107	0.0010307	5.8991495000664145	not_mentioned		not_mentioned	correct	ok	not_mentioned	released	unavailable
Haiku 5.5	imcs21	calibration	10503107	symptom_289	10503107	0.0010307	5.8991495000664145	not_mentioned		not_mentioned	correct	ok	not_mentioned	released	unavailable
Haiku 5.5	imcs21	calibration	10503107	symptom_290	10503107	0.0010307	5.8991495000664145	not_mentioned		not_mentioned	correct	ok	not_mentioned	released	unavailable
Haiku 5.5	imcs21	calibration	10503107	symptom_291	10503107	0.0010307	5.8991495000664145	not_mentioned		not_mentioned	correct	ok	not_mentioned	released	unavailable
Haiku 5.5	imcs21	calibration	10503107	symptom_292	10503107	0.0010307	5.8991495000664145	not_mentioned		not_mentioned	correct	ok	not_mentioned	released	unavailable
Haiku 5.5	imcs21	calibration	10503107	symptom_293	10503107	0.0010307	5.8991495000664145	not_mentioned		not_mentioned	correct	ok	not_mentioned	released	unavailable
Haiku 5.5	imcs21	calibration	10503107	symptom_294	10503107	0.0010307	5.8991495000664145	not_mentioned		not_mentioned	correct	ok	not_mentioned	released	unavailable
Haiku 5.5	imcs21	calibration	10503107	symptom_295	10503107	0.0010307	5.8991495000664145	not_mentioned		not_mentioned	correct	ok	not_mentioned	released	unavailable
Haiku 5.5	imcs21	calibration	10503107	symptom_296	10503107	0.0010307	5.8991495000664145	not_mentioned		not_mentioned	correct	ok	not_mentioned	released	unavailable
Haiku 5.5	imcs21	calibration	10503107	symptom_297	10503107	0.0010307	5.8991495000664145	not_mentioned		not_mentioned	correct	ok	not_mentioned	released	unavailable
Haiku 5.5	imcs21	calibration	10503107	symptom_298	10503107	0.0010307	5.8991495000664145	not_mentioned		not_mentioned	correct	ok	not_mentioned	released	unavailable
Haiku 5.5	imcs21	calibration	10503107	symptom_299	10503107	0.0010307	5.8991495000664145	not_mentioned		not_mentioned	correct	ok	not_mentioned	released	unavailable
Haiku 5.5	imcs21	calibration	10503107	symptom_300	10503107	0.0010307	5.8991495000664145	not_mentioned		not_mentioned	correct	ok	not_mentioned	released	unavailable
Haiku 5.5	imcs21	calibration	10503107	symptom_301	10503107	0.0010307	5.8991495000664145	not_mentioned		not_mentioned	correct	ok	not_mentioned	released	unavailable
Haiku 5.5	imcs21	calibration	10503107	symptom_302	10503107	0.0010307	5.8991495000664145	not_mentioned		not_mentioned	correct	ok	not_mentioned	released	unavailable
Haiku 5.5	imcs21	calibration	10503107	symptom_303	10503107	0.0010307	5.8991495000664145	not_mentioned		not_mentioned	correct	ok	not_mentioned	released	unavailable
Haiku 5.5	imcs21	calibration	10503107	symptom_304	10503107	0.0010307	5.8991495000664145	not_mentioned		not_mentioned	correct	ok	not_mentioned	released	unavailable
Haiku 5.5	imcs21	calibration	10503107	symptom_305	10503107	0.0010307	5.8991495000664145	not_mentioned		not_mentioned	correct	ok	not_mentioned	released	unavailable
Haiku 5.5	imcs21	calibration	10503107	symptom_306	10503107	0.0010307	5.8991495000664145	not_mentioned		not_mentioned	correct	ok	not_mentioned	released	unavailable
Haiku 5.5	imcs21	calibration	10503107	symptom_307	10503107	0.0010307	5.8991495000664145	not_mentioned		not_mentioned	correct	ok	not_mentioned	released	unavailable
Haiku 5.5	imcs21	calibration	10503107	symptom_308	10503107	0.0010307	5.8991495000664145	not_mentioned		not_mentioned	correct	ok	not_mentioned	released	unavailable
Haiku 5.5	imcs21	calibration	10503107	symptom_309	10503107	0.0010307	5.8991495000664145	not_mentioned		not_mentioned	correct	ok	not_mentioned	released	unavailable
Haiku 5.5	imcs21	calibration	10503107	symptom_310	10503107	0.0010307	5.8991495000664145	not_mentioned		not_mentioned	correct	ok	not_mentioned	released	unavailable
Haiku 5.5	imcs21	calibration	10503107	symptom_311	10503107	0.0010307	5.8991495000664145	not_mentioned		not_mentioned	correct	ok	not_mentioned	released	unavailable
Haiku 5.5	imcs21	calibration	10503107	symptom_312	10503107	0.0010307	5.8991495000664145	not_mentioned		not_mentioned	correct	ok	not_mentioned	released	unavailable
Haiku 5.5	imcs21	calibration	10503107	symptom_313	10503107	0.0010307	5.8991495000664145	not_mentioned		not_mentioned	correct	ok	not_mentioned	released	unavailable
Haiku 5.5	imcs21	calibration	10503107	symptom_314	10503107	0.0010307	5.8991495000664145	not_mentioned		not_mentioned	correct	ok	not_mentioned	released	unavailable
Haiku 5.5	imcs21	calibration	10503107	symptom_315	10503107	0.0010307	5.8991495000664145	not_mentioned		not_mentioned	correct	ok	not_mentioned	released	unavailable
Haiku 5.5	imcs21	calibration	10503107	symptom_316	10503107	0.0010307	5.8991495000664145	not_mentioned		not_mentioned	correct	ok	not_mentioned	released	unavailable
Haiku 5.5	imcs21	calibration	10503107	symptom_317	10503107	0.0010307	5.8991495000664145	not_mentioned		not_mentioned	correct	ok	not_mentioned	released	unavailable
Haiku 5.5	imcs21	calibration	10503107	symptom_318	10503107	0.0010307	5.8991495000664145	not_mentioned		not_mentioned	correct	ok	not_mentioned	released	unavailable
Haiku 5.5	imcs21	calibration	10503107	symptom_319	10503107	0.0010307	5.8991495000664145	not_mentioned		not_mentioned	correct	ok	not_mentioned	released	unavailable
Haiku 5.5	imcs21	calibration	10503107	symptom_320	10503107	0.0010307	5.8991495000664145	not_mentioned		not_mentioned	correct	ok	not_mentioned	released	unavailable
Haiku 5.5	imcs21	calibration	10503107	symptom_321	10503107	0.0010307	5.8991495000664145	not_mentioned		not_mentioned	correct	ok	not_mentioned	released	unavailable
Haiku 5.5	imcs21	calibration	10503107	symptom_322	10503107	0.0010307	5.8991495000664145	not_mentioned		not_mentioned	correct	ok	not_mentioned	released	unavailable
Haiku 5.5	imcs21	calibration	10503107	symptom_323	10503107	0.0010307	5.8991495000664145	not_mentioned		not_mentioned	correct	ok	not_mentioned	released	unavailable
Haiku 5.5	imcs21	calibration	10503107	symptom_324	10503107	0.0010307	5.8991495000664145	not_mentioned		not_mentioned	correct	ok	not_mentioned	released	unavailable
Haiku 5.5	imcs21	calibration	10503107	symptom_325	10503107	0.0010307	5.8991495000664145	not_mentioned		not_mentioned	correct	ok	not_mentioned	released	unavailable
Haiku 5.5	imcs21	calibration	10503107	symptom_326	10503107	0.0010307	5.8991495000664145	not_mentioned		not_mentioned	correct	ok	not_mentioned	released	unavailable
Haiku 5.5	imcs21	calibration	10503107	symptom_327	10503107	0.0010307	5.8991495000664145	not_mentioned		not_mentioned	correct	ok	not_mentioned	released	unavailable
Haiku 5.5	imcs21	calibration	10503107	symptom_328	10503107	0.0010307	5.8991495000664145	not_mentioned		not_mentioned	correct	ok	not_mentioned	released	unavailable
Haiku 5.5	imcs21	calibration	10503107	symptom_329	10503107	0.0010307	5.8991495000664145	not_mentioned		not_mentioned	correct	ok	not_mentioned	released	unavailable
Haiku 5.5	imcs21	calibration	10503107	symptom_330	10503107	0.0010307	5.8991495000664145	not_mentioned		not_mentioned	correct	ok	not_mentioned	released	unavailable
Haiku 5.5	imcs21	calibration	10503688	symptom_000	10503688	0.0007526	4.603333916980773	not_mentioned		not_mentioned	correct	ok	not_mentioned	released	unavailable
Haiku 5.5	imcs21	calibration	10503688	symptom_001	10503688	0.0007526	4.603333916980773	not_mentioned		not_mentioned	correct	ok	not_mentioned	released	unavailable
Haiku 5.5	imcs21	calibration	10503688	symptom_002	10503688	0.0007526	4.603333916980773	not_mentioned		not_mentioned	correct	ok	not_mentioned	released	unavailable
Haiku 5.5	imcs21	calibration	10503688	symptom_003	10503688	0.0007526	4.603333916980773	not_mentioned		not_mentioned	correct	ok	not_mentioned	released	unavailable
Haiku 5.5	imcs21	calibration	10503688	symptom_004	10503688	0.0007526	4.603333916980773	not_mentioned		not_mentioned	correct	ok	not_mentioned	released	unavailable
Haiku 5.5	imcs21	calibration	10503688	symptom_005	10503688	0.0007526	4.603333916980773	not_mentioned		not_mentioned	correct	ok	not_mentioned	released	unavailable
Haiku 5.5	imcs21	calibration	10503688	symptom_006	10503688	0.0007526	4.603333916980773	not_mentioned		not_mentioned	correct	ok	not_mentioned	released	unavailable
Haiku 5.5	imcs21	calibration	10503688	symptom_007	10503688	0.0007526	4.603333916980773	not_mentioned		not_mentioned	correct	ok	not_mentioned	released	unavailable
Haiku 5.5	imcs21	calibration	10503688	symptom_008	10503688	0.0007526	4.603333916980773	not_mentioned		not_mentioned	correct	ok	not_mentioned	released	unavailable
Haiku 5.5	imcs21	calibration	10503688	symptom_009	10503688	0.0007526	4.603333916980773	not_mentioned		not_mentioned	correct	ok	not_mentioned	released	unavailable
Haiku 5.5	imcs21	calibration	10503688	symptom_010	10503688	0.0007526	4.603333916980773	not_mentioned		not_mentioned	correct	ok	not_mentioned	released	unavailable
Haiku 5.5	imcs21	calibration	10503688	symptom_011	10503688	0.0007526	4.603333916980773	not_mentioned		not_mentioned	correct	ok	not_mentioned	released	unavailable
Haiku 5.5	imcs21	calibration	10503688	symptom_012	10503688	0.0007526	4.603333916980773	not_mentioned		not_mentioned	correct	ok	not_mentioned	released	unavailable
Haiku 5.5	imcs21	calibration	10503688	symptom_013	10503688	0.0007526	4.603333916980773	not_mentioned		not_mentioned	correct	ok	not_mentioned	released	unavailable
Haiku 5.5	imcs21	calibration	10503688	symptom_014	10503688	0.0007526	4.603333916980773	not_mentioned		not_mentioned	correct	ok	not_mentioned	released	unavailable
Haiku 5.5	imcs21	calibration	10503688	symptom_015	10503688	0.0007526	4.603333916980773	not_mentioned		not_mentioned	correct	ok	not_mentioned	released	unavailable
Haiku 5.5	imcs21	calibration	10503688	symptom_016	10503688	0.0007526	4.603333916980773	not_mentioned		positive	incorrect	ok	positive	released	unavailable
Haiku 5.5	imcs21	calibration	10503688	symptom_017	10503688	0.0007526	4.603333916980773	not_mentioned		not_mentioned	correct	ok	not_mentioned	released	unavailable
Haiku 5.5	imcs21	calibration	10503688	symptom_018	10503688	0.0007526	4.603333916980773	not_mentioned		not_mentioned	correct	ok	not_mentioned	released	unavailable
Haiku 5.5	imcs21	calibration	10503688	symptom_019	10503688	0.0007526	4.603333916980773	not_mentioned		not_mentioned	correct	ok	not_mentioned	released	unavailable
Haiku 5.5	imcs21	calibration	10503688	symptom_020	10503688	0.0007526	4.603333916980773	not_mentioned		not_mentioned	correct	ok	not_mentioned	released	unavailable
Haiku 5.5	imcs21	calibration	10503688	symptom_021	10503688	0.0007526	4.603333916980773	not_mentioned		not_mentioned	correct	ok	not_mentioned	released	unavailable
Haiku 5.5	imcs21	calibration	10503688	symptom_022	10503688	0.0007526	4.603333916980773	not_mentioned		not_mentioned	correct	ok	not_mentioned	released	unavailable
Haiku 5.5	imcs21	calibration	10503688	symptom_023	10503688	0.0007526	4.603333916980773	not_mentioned		not_mentioned	correct	ok	not_mentioned	released	unavailable
Haiku 5.5	imcs21	calibration	10503688	symptom_024	10503688	0.0007526	4.603333916980773	not_mentioned		not_mentioned	correct	ok	not_mentioned	released	unavailable
Haiku 5.5	imcs21	calibration	10503688	symptom_025	10503688	0.0007526	4.603333916980773	not_mentioned		not_mentioned	correct	ok	not_mentioned	released	unavailable
Haiku 5.5	imcs21	calibration	10503688	symptom_026	10503688	0.0007526	4.603333916980773	not_mentioned		not_mentioned	correct	ok	not_mentioned	released	unavailable
Haiku 5.5	imcs21	calibration	10503688	symptom_027	10503688	0.0007526	4.603333916980773	not_mentioned		not_mentioned	correct	ok	not_mentioned	released	unavailable
Haiku 5.5	imcs21	calibration	10503688	symptom_028	10503688	0.0007526	4.603333916980773	not_mentioned		not_mentioned	correct	ok	not_mentioned	released	unavailable
Haiku 5.5	imcs21	calibration	10503688	symptom_029	10503688	0.0007526	4.603333916980773	not_mentioned		not_mentioned	correct	ok	not_mentioned	released	unavailable
Haiku 5.5	imcs21	calibration	10503688	symptom_030	10503688	0.0007526	4.603333916980773	not_mentioned		not_mentioned	correct	ok	not_mentioned	released	unavailable
Haiku 5.5	imcs21	calibration	10503688	symptom_031	10503688	0.0007526	4.603333916980773	not_mentioned		not_mentioned	correct	ok	not_mentioned	released	unavailable
Haiku 5.5	imcs21	calibration	10503688	symptom_032	10503688	0.0007526	4.603333916980773	not_mentioned		not_mentioned	correct	ok	not_mentioned	released	unavailable
Haiku 5.5	imcs21	calibration	10503688	symptom_033	10503688	0.0007526	4.603333916980773	not_mentioned		not_mentioned	correct	ok	not_mentioned	released	unavailable
Haiku 5.5	imcs21	calibration	10503688	symptom_034	10503688	0.0007526	4.603333916980773	not_mentioned		not_mentioned	correct	ok	not_mentioned	released	unavailable
Haiku 5.5	imcs21	calibration	10503688	symptom_035	10503688	0.0007526	4.603333916980773	not_mentioned		not_mentioned	correct	ok	not_mentioned	released	unavailable
Haiku 5.5	imcs21	calibration	10503688	symptom_036	10503688	0.0007526	4.603333916980773	not_mentioned		not_mentioned	correct	ok	not_mentioned	released	unavailable
Haiku 5.5	imcs21	calibration	10503688	symptom_037	10503688	0.0007526	4.603333916980773	not_mentioned		not_mentioned	correct	ok	not_mentioned	released	unavailable
Haiku 5.5	imcs21	calibration	10503688	symptom_038	10503688	0.0007526	4.603333916980773	not_mentioned		not_mentioned	correct	ok	not_mentioned	released	unavailable
Haiku 5.5	imcs21	calibration	10503688	symptom_039	10503688	0.0007526	4.603333916980773	not_mentioned		not_mentioned	correct	ok	not_mentioned	released	unavailable
Haiku 5.5	imcs21	calibration	10503688	symptom_040	10503688	0.0007526	4.603333916980773	not_mentioned		not_mentioned	correct	ok	not_mentioned	released	unavailable
Haiku 5.5	imcs21	calibration	10503688	symptom_041	10503688	0.0007526	4.603333916980773	not_mentioned		not_mentioned	correct	ok	not_mentioned	released	unavailable
Haiku 5.5	imcs21	calibration	10503688	symptom_042	10503688	0.0007526	4.603333916980773	not_mentioned		not_mentioned	correct	ok	not_mentioned	released	unavailable
Haiku 5.5	imcs21	calibration	10503688	symptom_043	10503688	0.0007526	4.603333916980773	not_mentioned		not_mentioned	correct	ok	not_mentioned	released	unavailable
Haiku 5.5	imcs21	calibration	10503688	symptom_044	10503688	0.0007526	4.603333916980773	not_mentioned		not_mentioned	correct	ok	not_mentioned	released	unavailable
Haiku 5.5	imcs21	calibration	10503688	symptom_045	10503688	0.0007526	4.603333916980773	not_mentioned		not_mentioned	correct	ok	not_mentioned	released	unavailable
Haiku 5.5	imcs21	calibration	10503688	symptom_046	10503688	0.0007526	4.603333916980773	not_mentioned		not_mentioned	correct	ok	not_mentioned	released	unavailable
Haiku 5.5	imcs21	calibration	10503688	symptom_047	10503688	0.0007526	4.603333916980773	not_mentioned		not_mentioned	correct	ok	not_mentioned	released	unavailable
Haiku 5.5	imcs21	calibration	10503688	symptom_048	10503688	0.0007526	4.603333916980773	not_mentioned		not_mentioned	correct	ok	not_mentioned	released	unavailable
Haiku 5.5	imcs21	calibration	10503688	symptom_049	10503688	0.0007526	4.603333916980773	not_mentioned		not_mentioned	correct	ok	not_mentioned	released	unavailable
Haiku 5.5	imcs21	calibration	10503688	symptom_050	10503688	0.0007526	4.603333916980773	not_mentioned		not_mentioned	correct	ok	not_mentioned	released	unavailable
Haiku 5.5	imcs21	calibration	10503688	symptom_051	10503688	0.0007526	4.603333916980773	not_mentioned		not_mentioned	correct	ok	not_mentioned	released	unavailable
Haiku 5.5	imcs21	calibration	10503688	symptom_052	10503688	0.0007526	4.603333916980773	not_mentioned		negative	incorrect	ok	negative	released	unavailable
Haiku 5.5	imcs21	calibration	10503688	symptom_053	10503688	0.0007526	4.603333916980773	not_mentioned		not_mentioned	correct	ok	not_mentioned	released	unavailable
Haiku 5.5	imcs21	calibration	10503688	symptom_054	10503688	0.0007526	4.603333916980773	not_mentioned		not_mentioned	correct	ok	not_mentioned	released	unavailable
Haiku 5.5	imcs21	calibration	10503688	symptom_055	10503688	0.0007526	4.603333916980773	not_mentioned		not_mentioned	correct	ok	not_mentioned	released	unavailable
Haiku 5.5	imcs21	calibration	10503688	symptom_056	10503688	0.0007526	4.603333916980773	not_mentioned		not_mentioned	correct	ok	not_mentioned	released	unavailable
Haiku 5.5	imcs21	calibration	10503688	symptom_057	10503688	0.0007526	4.603333916980773	not_mentioned		not_mentioned	correct	ok	not_mentioned	released	unavailable
Haiku 5.5	imcs21	calibration	10503688	symptom_058	10503688	0.0007526	4.603333916980773	not_mentioned		not_mentioned	correct	ok	not_mentioned	released	unavailable
Haiku 5.5	imcs21	calibration	10503688	symptom_059	10503688	0.0007526	4.603333916980773	not_mentioned		not_mentioned	correct	ok	not_mentioned	released	unavailable
Haiku 5.5	imcs21	calibration	10503688	symptom_060	10503688	0.0007526	4.603333916980773	not_mentioned		not_mentioned	correct	ok	not_mentioned	released	unavailable
Haiku 5.5	imcs21	calibration	10503688	symptom_061	10503688	0.0007526	4.603333916980773	not_mentioned		not_mentioned	correct	ok	not_mentioned	released	unavailable
Haiku 5.5	imcs21	calibration	10503688	symptom_062	10503688	0.0007526	4.603333916980773	not_mentioned		not_mentioned	correct	ok	not_mentioned	released	unavailable
Haiku 5.5	imcs21	calibration	10503688	symptom_063	10503688	0.0007526	4.603333916980773	not_mentioned		not_mentioned	correct	ok	not_mentioned	released	unavailable
Haiku 5.5	imcs21	calibration	10503688	symptom_064	10503688	0.0007526	4.603333916980773	not_mentioned		not_mentioned	correct	ok	not_mentioned	released	unavailable
Haiku 5.5	imcs21	calibration	10503688	symptom_065	10503688	0.0007526	4.603333916980773	not_mentioned		not_mentioned	correct	ok	not_mentioned	released	unavailable
Haiku 5.5	imcs21	calibration	10503688	symptom_066	10503688	0.0007526	4.603333916980773	not_mentioned		not_mentioned	correct	ok	not_mentioned	released	unavailable
Haiku 5.5	imcs21	calibration	10503688	symptom_067	10503688	0.0007526	4.603333916980773	not_mentioned		not_mentioned	correct	ok	not_mentioned	released	unavailable
Haiku 5.5	imcs21	calibration	10503688	symptom_068	10503688	0.0007526	4.603333916980773	not_mentioned		not_mentioned	correct	ok	not_mentioned	released	unavailable
Haiku 5.5	imcs21	calibration	10503688	symptom_069	10503688	0.0007526	4.603333916980773	not_mentioned		not_mentioned	correct	ok	not_mentioned	released	unavailable
Haiku 5.5	imcs21	calibration	10503688	symptom_070	10503688	0.0007526	4.603333916980773	not_mentioned		not_mentioned	correct	ok	not_mentioned	released	unavailable
Haiku 5.5	imcs21	calibration	10503688	symptom_071	10503688	0.0007526	4.603333916980773	not_mentioned		not_mentioned	correct	ok	not_mentioned	released	unavailable
Haiku 5.5	imcs21	calibration	10503688	symptom_072	10503688	0.0007526	4.603333916980773	not_mentioned		not_mentioned	correct	ok	not_mentioned	released	unavailable
Haiku 5.5	imcs21	calibration	10503688	symptom_073	10503688	0.0007526	4.603333916980773	not_mentioned		not_mentioned	correct	ok	not_mentioned	released	unavailable
Haiku 5.5	imcs21	calibration	10503688	symptom_074	10503688	0.0007526	4.603333916980773	not_mentioned		not_mentioned	correct	ok	not_mentioned	released	unavailable
Haiku 5.5	imcs21	calibration	10503688	symptom_075	10503688	0.0007526	4.603333916980773	not_mentioned		not_mentioned	correct	ok	not_mentioned	released	unavailable
Haiku 5.5	imcs21	calibration	10503688	symptom_076	10503688	0.0007526	4.603333916980773	not_mentioned		negative	incorrect	ok	negative	released	unavailable
Haiku 5.5	imcs21	calibration	10503688	symptom_077	10503688	0.0007526	4.603333916980773	not_mentioned		not_mentioned	correct	ok	not_mentioned	released	unavailable
Haiku 5.5	imcs21	calibration	10503688	symptom_078	10503688	0.0007526	4.603333916980773	not_mentioned		not_mentioned	correct	ok	not_mentioned	released	unavailable
Haiku 5.5	imcs21	calibration	10503688	symptom_079	10503688	0.0007526	4.603333916980773	not_mentioned		not_mentioned	correct	ok	not_mentioned	released	unavailable
Haiku 5.5	imcs21	calibration	10503688	symptom_080	10503688	0.0007526	4.603333916980773	not_mentioned		not_mentioned	correct	ok	not_mentioned	released	unavailable
Haiku 5.5	imcs21	calibration	10503688	symptom_081	10503688	0.0007526	4.603333916980773	not_mentioned		not_mentioned	correct	ok	not_mentioned	released	unavailable
Haiku 5.5	imcs21	calibration	10503688	symptom_082	10503688	0.0007526	4.603333916980773	not_mentioned		not_mentioned	correct	ok	not_mentioned	released	unavailable
Haiku 5.5	imcs21	calibration	10503688	symptom_083	10503688	0.0007526	4.603333916980773	not_mentioned		not_mentioned	correct	ok	not_mentioned	released	unavailable
Haiku 5.5	imcs21	calibration	10503688	symptom_084	10503688	0.0007526	4.603333916980773	not_mentioned		not_mentioned	correct	ok	not_mentioned	released	unavailable
Haiku 5.5	imcs21	calibration	10503688	symptom_085	10503688	0.0007526	4.603333916980773	not_mentioned		not_mentioned	correct	ok	not_mentioned	released	unavailable
Haiku 5.5	imcs21	calibration	10503688	symptom_086	10503688	0.0007526	4.603333916980773	not_mentioned		not_mentioned	correct	ok	not_mentioned	released	unavailable
Haiku 5.5	imcs21	calibration	10503688	symptom_087	10503688	0.0007526	4.603333916980773	not_mentioned		not_mentioned	correct	ok	not_mentioned	released	unavailable
Haiku 5.5	imcs21	calibration	10503688	symptom_088	10503688	0.0007526	4.603333916980773	positive	0.9	positive	correct	ok	positive	released	reported_percentage
Haiku 5.5	imcs21	calibration	10503688	symptom_089	10503688	0.0007526	4.603333916980773	not_mentioned		not_mentioned	correct	ok	not_mentioned	released	unavailable
Haiku 5.5	imcs21	calibration	10503688	symptom_090	10503688	0.0007526	4.603333916980773	not_mentioned		not_mentioned	correct	ok	not_mentioned	released	unavailable
Haiku 5.5	imcs21	calibration	10503688	symptom_091	10503688	0.0007526	4.603333916980773	not_mentioned		not_mentioned	correct	ok	not_mentioned	released	unavailable
Haiku 5.5	imcs21	calibration	10503688	symptom_092	10503688	0.0007526	4.603333916980773	not_mentioned		not_mentioned	correct	ok	not_mentioned	released	unavailable
Haiku 5.5	imcs21	calibration	10503688	symptom_093	10503688	0.0007526	4.603333916980773	not_mentioned		not_mentioned	correct	ok	not_mentioned	released	unavailable
Haiku 5.5	imcs21	calibration	10503688	symptom_094	10503688	0.0007526	4.603333916980773	not_mentioned		not_mentioned	correct	ok	not_mentioned	released	unavailable
Haiku 5.5	imcs21	calibration	10503688	symptom_095	10503688	0.0007526	4.603333916980773	not_mentioned		not_mentioned	correct	ok	not_mentioned	released	unavailable
Haiku 5.5	imcs21	calibration	10503688	symptom_096	10503688	0.0007526	4.603333916980773	not_mentioned		not_mentioned	correct	ok	not_mentioned	released	unavailable
Haiku 5.5	imcs21	calibration	10503688	symptom_097	10503688	0.0007526	4.603333916980773	not_mentioned		not_mentioned	correct	ok	not_mentioned	released	unavailable
Haiku 5.5	imcs21	calibration	10503688	symptom_098	10503688	0.0007526	4.603333916980773	not_mentioned		not_mentioned	correct	ok	not_mentioned	released	unavailable
Haiku 5.5	imcs21	calibration	10503688	symptom_099	10503688	0.0007526	4.603333916980773	not_mentioned		not_mentioned	correct	ok	not_mentioned	released	unavailable
Haiku 5.5	imcs21	calibration	10503688	symptom_100	10503688	0.0007526	4.603333916980773	not_mentioned		not_mentioned	correct	ok	not_mentioned	released	unavailable
Haiku 5.5	imcs21	calibration	10503688	symptom_101	10503688	0.0007526	4.603333916980773	not_mentioned		not_mentioned	correct	ok	not_mentioned	released	unavailable
Haiku 5.5	imcs21	calibration	10503688	symptom_102	10503688	0.0007526	4.603333916980773	not_mentioned		not_mentioned	correct	ok	not_mentioned	released	unavailable
Haiku 5.5	imcs21	calibration	10503688	symptom_103	10503688	0.0007526	4.603333916980773	not_mentioned		not_mentioned	correct	ok	not_mentioned	released	unavailable
Haiku 5.5	imcs21	calibration	10503688	symptom_104	10503688	0.0007526	4.603333916980773	not_mentioned		not_mentioned	correct	ok	not_mentioned	released	unavailable
Haiku 5.5	imcs21	calibration	10503688	symptom_105	10503688	0.0007526	4.603333916980773	not_mentioned		not_mentioned	correct	ok	not_mentioned	released	unavailable
Haiku 5.5	imcs21	calibration	10503688	symptom_106	10503688	0.0007526	4.603333916980773	not_mentioned		not_mentioned	correct	ok	not_mentioned	released	unavailable
Haiku 5.5	imcs21	calibration	10503688	symptom_107	10503688	0.0007526	4.603333916980773	not_mentioned		not_mentioned	correct	ok	not_mentioned	released	unavailable
Haiku 5.5	imcs21	calibration	10503688	symptom_108	10503688	0.0007526	4.603333916980773	not_mentioned		not_mentioned	correct	ok	not_mentioned	released	unavailable
Haiku 5.5	imcs21	calibration	10503688	symptom_109	10503688	0.0007526	4.603333916980773	not_mentioned		not_mentioned	correct	ok	not_mentioned	released	unavailable
Haiku 5.5	imcs21	calibration	10503688	symptom_110	10503688	0.0007526	4.603333916980773	not_mentioned		not_mentioned	correct	ok	not_mentioned	released	unavailable
Haiku 5.5	imcs21	calibration	10503688	symptom_111	10503688	0.0007526	4.603333916980773	not_mentioned		not_mentioned	correct	ok	not_mentioned	released	unavailable
Haiku 5.5	imcs21	calibration	10503688	symptom_112	10503688	0.0007526	4.603333916980773	not_mentioned		not_mentioned	correct	ok	not_mentioned	released	unavailable
Haiku 5.5	imcs21	calibration	10503688	symptom_113	10503688	0.0007526	4.603333916980773	not_mentioned		not_mentioned	correct	ok	not_mentioned	released	unavailable
Haiku 5.5	imcs21	calibration	10503688	symptom_114	10503688	0.0007526	4.603333916980773	not_mentioned		not_mentioned	correct	ok	not_mentioned	released	unavailable
Haiku 5.5	imcs21	calibration	10503688	symptom_115	10503688	0.0007526	4.603333916980773	not_mentioned		not_mentioned	correct	ok	not_mentioned	released	unavailable
Haiku 5.5	imcs21	calibration	10503688	symptom_116	10503688	0.0007526	4.603333916980773	not_mentioned		not_mentioned	correct	ok	not_mentioned	released	unavailable
Haiku 5.5	imcs21	calibration	10503688	symptom_117	10503688	0.0007526	4.603333916980773	uncertain	0.6	positive	incorrect	ok	positive	released	reported_percentage
Haiku 5.5	imcs21	calibration	10503688	symptom_118	10503688	0.0007526	4.603333916980773	not_mentioned		not_mentioned	correct	ok	not_mentioned	released	unavailable
Haiku 5.5	imcs21	calibration	10503688	symptom_119	10503688	0.0007526	4.603333916980773	not_mentioned		not_mentioned	correct	ok	not_mentioned	released	unavailable
Haiku 5.5	imcs21	calibration	10503688	symptom_120	10503688	0.0007526	4.603333916980773	not_mentioned		not_mentioned	correct	ok	not_mentioned	released	unavailable
Haiku 5.5	imcs21	calibration	10503688	symptom_121	10503688	0.0007526	4.603333916980773	not_mentioned		not_mentioned	correct	ok	not_mentioned	released	unavailable
Haiku 5.5	imcs21	calibration	10503688	symptom_122	10503688	0.0007526	4.603333916980773	not_mentioned		not_mentioned	correct	ok	not_mentioned	released	unavailable
Haiku 5.5	imcs21	calibration	10503688	symptom_123	10503688	0.0007526	4.603333916980773	not_mentioned		not_mentioned	correct	ok	not_mentioned	released	unavailable
Haiku 5.5	imcs21	calibration	10503688	symptom_124	10503688	0.0007526	4.603333916980773	not_mentioned		not_mentioned	correct	ok	not_mentioned	released	unavailable
Haiku 5.5	imcs21	calibration	10503688	symptom_125	10503688	0.0007526	4.603333916980773	not_mentioned		not_mentioned	correct	ok	not_mentioned	released	unavailable
Haiku 5.5	imcs21	calibration	10503688	symptom_126	10503688	0.0007526	4.603333916980773	positive	0.7	not_mentioned	incorrect	ok	not_mentioned	released	reported_percentage
Haiku 5.5	imcs21	calibration	10503688	symptom_127	10503688	0.0007526	4.603333916980773	not_mentioned		not_mentioned	correct	ok	not_mentioned	released	unavailable
Haiku 5.5	imcs21	calibration	10503688	symptom_128	10503688	0.0007526	4.603333916980773	not_mentioned		not_mentioned	correct	ok	not_mentioned	released	unavailable
Haiku 5.5	imcs21	calibration	10503688	symptom_129	10503688	0.0007526	4.603333916980773	not_mentioned		not_mentioned	correct	ok	not_mentioned	released	unavailable
Haiku 5.5	imcs21	calibration	10503688	symptom_130	10503688	0.0007526	4.603333916980773	not_mentioned		not_mentioned	correct	ok	not_mentioned	released	unavailable
Haiku 5.5	imcs21	calibration	10503688	symptom_131	10503688	0.0007526	4.603333916980773	not_mentioned		not_mentioned	correct	ok	not_mentioned	released	unavailable
Haiku 5.5	imcs21	calibration	10503688	symptom_132	10503688	0.0007526	4.603333916980773	not_mentioned		not_mentioned	correct	ok	not_mentioned	released	unavailable
Haiku 5.5	imcs21	calibration	10503688	symptom_133	10503688	0.0007526	4.603333916980773	not_mentioned		not_mentioned	correct	ok	not_mentioned	released	unavailable
Haiku 5.5	imcs21	calibration	10503688	symptom_134	10503688	0.0007526	4.603333916980773	not_mentioned		not_mentioned	correct	ok	not_mentioned	released	unavailable
Haiku 5.5	imcs21	calibration	10503688	symptom_135	10503688	0.0007526	4.603333916980773	not_mentioned		not_mentioned	correct	ok	not_mentioned	released	unavailable
Haiku 5.5	imcs21	calibration	10503688	symptom_136	10503688	0.0007526	4.603333916980773	not_mentioned		not_mentioned	correct	ok	not_mentioned	released	unavailable
Haiku 5.5	imcs21	calibration	10503688	symptom_137	10503688	0.0007526	4.603333916980773	not_mentioned		not_mentioned	correct	ok	not_mentioned	released	unavailable
Haiku 5.5	imcs21	calibration	10503688	symptom_138	10503688	0.0007526	4.603333916980773	not_mentioned		not_mentioned	correct	ok	not_mentioned	released	unavailable
Haiku 5.5	imcs21	calibration	10503688	symptom_139	10503688	0.0007526	4.603333916980773	not_mentioned		not_mentioned	correct	ok	not_mentioned	released	unavailable
Haiku 5.5	imcs21	calibration	10503688	symptom_140	10503688	0.0007526	4.603333916980773	not_mentioned		not_mentioned	correct	ok	not_mentioned	released	unavailable
Haiku 5.5	imcs21	calibration	10503688	symptom_141	10503688	0.0007526	4.603333916980773	not_mentioned		not_mentioned	correct	ok	not_mentioned	released	unavailable
Haiku 5.5	imcs21	calibration	10503688	symptom_142	10503688	0.0007526	4.603333916980773	not_mentioned		not_mentioned	correct	ok	not_mentioned	released	unavailable
Haiku 5.5	imcs21	calibration	10503688	symptom_143	10503688	0.0007526	4.603333916980773	not_mentioned		not_mentioned	correct	ok	not_mentioned	released	unavailable
Haiku 5.5	imcs21	calibration	10503688	symptom_144	10503688	0.0007526	4.603333916980773	not_mentioned		not_mentioned	correct	ok	not_mentioned	released	unavailable
Haiku 5.5	imcs21	calibration	10503688	symptom_145	10503688	0.0007526	4.603333916980773	not_mentioned		not_mentioned	correct	ok	not_mentioned	released	unavailable
Haiku 5.5	imcs21	calibration	10503688	symptom_146	10503688	0.0007526	4.603333916980773	not_mentioned		not_mentioned	correct	ok	not_mentioned	released	unavailable
Haiku 5.5	imcs21	calibration	10503688	symptom_147	10503688	0.0007526	4.603333916980773	not_mentioned		not_mentioned	correct	ok	not_mentioned	released	unavailable
Haiku 5.5	imcs21	calibration	10503688	symptom_148	10503688	0.0007526	4.603333916980773	not_mentioned		not_mentioned	correct	ok	not_mentioned	released	unavailable
Haiku 5.5	imcs21	calibration	10503688	symptom_149	10503688	0.0007526	4.603333916980773	not_mentioned		not_mentioned	correct	ok	not_mentioned	released	unavailable
Haiku 5.5	imcs21	calibration	10503688	symptom_150	10503688	0.0007526	4.603333916980773	not_mentioned		not_mentioned	correct	ok	not_mentioned	released	unavailable
Haiku 5.5	imcs21	calibration	10503688	symptom_151	10503688	0.0007526	4.603333916980773	not_mentioned		not_mentioned	correct	ok	not_mentioned	released	unavailable
Haiku 5.5	imcs21	calibration	10503688	symptom_152	10503688	0.0007526	4.603333916980773	not_mentioned		not_mentioned	correct	ok	not_mentioned	released	unavailable
Haiku 5.5	imcs21	calibration	10503688	symptom_153	10503688	0.0007526	4.603333916980773	not_mentioned		not_mentioned	correct	ok	not_mentioned	released	unavailable
Haiku 5.5	imcs21	calibration	10503688	symptom_154	10503688	0.0007526	4.603333916980773	not_mentioned		not_mentioned	correct	ok	not_mentioned	released	unavailable
Haiku 5.5	imcs21	calibration	10503688	symptom_155	10503688	0.0007526	4.603333916980773	not_mentioned		not_mentioned	correct	ok	not_mentioned	released	unavailable
Haiku 5.5	imcs21	calibration	10503688	symptom_156	10503688	0.0007526	4.603333916980773	not_mentioned		not_mentioned	correct	ok	not_mentioned	released	unavailable
Haiku 5.5	imcs21	calibration	10503688	symptom_157	10503688	0.0007526	4.603333916980773	not_mentioned		not_mentioned	correct	ok	not_mentioned	released	unavailable
Haiku 5.5	imcs21	calibration	10503688	symptom_158	10503688	0.0007526	4.603333916980773	not_mentioned		not_mentioned	correct	ok	not_mentioned	released	unavailable
Haiku 5.5	imcs21	calibration	10503688	symptom_159	10503688	0.0007526	4.603333916980773	not_mentioned		not_mentioned	correct	ok	not_mentioned	released	unavailable
Haiku 5.5	imcs21	calibration	10503688	symptom_160	10503688	0.0007526	4.603333916980773	not_mentioned		not_mentioned	correct	ok	not_mentioned	released	unavailable
Haiku 5.5	imcs21	calibration	10503688	symptom_161	10503688	0.0007526	4.603333916980773	not_mentioned		not_mentioned	correct	ok	not_mentioned	released	unavailable
Haiku 5.5	imcs21	calibration	10503688	symptom_162	10503688	0.0007526	4.603333916980773	not_mentioned		not_mentioned	correct	ok	not_mentioned	released	unavailable
Haiku 5.5	imcs21	calibration	10503688	symptom_163	10503688	0.0007526	4.603333916980773	not_mentioned		not_mentioned	correct	ok	not_mentioned	released	unavailable
Haiku 5.5	imcs21	calibration	10503688	symptom_164	10503688	0.0007526	4.603333916980773	not_mentioned		not_mentioned	correct	ok	not_mentioned	released	unavailable
Haiku 5.5	imcs21	calibration	10503688	symptom_165	10503688	0.0007526	4.603333916980773	not_mentioned		not_mentioned	correct	ok	not_mentioned	released	unavailable
Haiku 5.5	imcs21	calibration	10503688	symptom_166	10503688	0.0007526	4.603333916980773	not_mentioned		not_mentioned	correct	ok	not_mentioned	released	unavailable
Haiku 5.5	imcs21	calibration	10503688	symptom_167	10503688	0.0007526	4.603333916980773	not_mentioned		not_mentioned	correct	ok	not_mentioned	released	unavailable
Haiku 5.5	imcs21	calibration	10503688	symptom_168	10503688	0.0007526	4.603333916980773	not_mentioned		not_mentioned	correct	ok	not_mentioned	released	unavailable
Haiku 5.5	imcs21	calibration	10503688	symptom_169	10503688	0.0007526	4.603333916980773	not_mentioned		not_mentioned	correct	ok	not_mentioned	released	unavailable
Haiku 5.5	imcs21	calibration	10503688	symptom_170	10503688	0.0007526	4.603333916980773	not_mentioned		not_mentioned	correct	ok	not_mentioned	released	unavailable
Haiku 5.5	imcs21	calibration	10503688	symptom_171	10503688	0.0007526	4.603333916980773	not_mentioned		not_mentioned	correct	ok	not_mentioned	released	unavailable
Haiku 5.5	imcs21	calibration	10503688	symptom_172	10503688	0.0007526	4.603333916980773	not_mentioned		not_mentioned	correct	ok	not_mentioned	released	unavailable
Haiku 5.5	imcs21	calibration	10503688	symptom_173	10503688	0.0007526	4.603333916980773	not_mentioned		not_mentioned	correct	ok	not_mentioned	released	unavailable
Haiku 5.5	imcs21	calibration	10503688	symptom_174	10503688	0.0007526	4.603333916980773	not_mentioned		not_mentioned	correct	ok	not_mentioned	released	unavailable
Haiku 5.5	imcs21	calibration	10503688	symptom_175	10503688	0.0007526	4.603333916980773	not_mentioned		not_mentioned	correct	ok	not_mentioned	released	unavailable
Haiku 5.5	imcs21	calibration	10503688	symptom_176	10503688	0.0007526	4.603333916980773	not_mentioned		not_mentioned	correct	ok	not_mentioned	released	unavailable
Haiku 5.5	imcs21	calibration	10503688	symptom_177	10503688	0.0007526	4.603333916980773	not_mentioned		not_mentioned	correct	ok	not_mentioned	released	unavailable
Haiku 5.5	imcs21	calibration	10503688	symptom_178	10503688	0.0007526	4.603333916980773	not_mentioned		not_mentioned	correct	ok	not_mentioned	released	unavailable
Haiku 5.5	imcs21	calibration	10503688	symptom_179	10503688	0.0007526	4.603333916980773	not_mentioned		not_mentioned	correct	ok	not_mentioned	released	unavailable
Haiku 5.5	imcs21	calibration	10503688	symptom_180	10503688	0.0007526	4.603333916980773	not_mentioned		not_mentioned	correct	ok	not_mentioned	released	unavailable
Haiku 5.5	imcs21	calibration	10503688	symptom_181	10503688	0.0007526	4.603333916980773	not_mentioned		not_mentioned	correct	ok	not_mentioned	released	unavailable
Haiku 5.5	imcs21	calibration	10503688	symptom_182	10503688	0.0007526	4.603333916980773	not_mentioned		not_mentioned	correct	ok	not_mentioned	released	unavailable
Haiku 5.5	imcs21	calibration	10503688	symptom_183	10503688	0.0007526	4.603333916980773	not_mentioned		not_mentioned	correct	ok	not_mentioned	released	unavailable
Haiku 5.5	imcs21	calibration	10503688	symptom_184	10503688	0.0007526	4.603333916980773	not_mentioned		not_mentioned	correct	ok	not_mentioned	released	unavailable
Haiku 5.5	imcs21	calibration	10503688	symptom_185	10503688	0.0007526	4.603333916980773	not_mentioned		not_mentioned	correct	ok	not_mentioned	released	unavailable
Haiku 5.5	imcs21	calibration	10503688	symptom_186	10503688	0.0007526	4.603333916980773	not_mentioned		not_mentioned	correct	ok	not_mentioned	released	unavailable
Haiku 5.5	imcs21	calibration	10503688	symptom_187	10503688	0.0007526	4.603333916980773	not_mentioned		not_mentioned	correct	ok	not_mentioned	released	unavailable
Haiku 5.5	imcs21	calibration	10503688	symptom_188	10503688	0.0007526	4.603333916980773	not_mentioned		not_mentioned	correct	ok	not_mentioned	released	unavailable
Haiku 5.5	imcs21	calibration	10503688	symptom_189	10503688	0.0007526	4.603333916980773	not_mentioned		not_mentioned	correct	ok	not_mentioned	released	unavailable
Haiku 5.5	imcs21	calibration	10503688	symptom_190	10503688	0.0007526	4.603333916980773	not_mentioned		not_mentioned	correct	ok	not_mentioned	released	unavailable
Haiku 5.5	imcs21	calibration	10503688	symptom_191	10503688	0.0007526	4.603333916980773	not_mentioned		not_mentioned	correct	ok	not_mentioned	released	unavailable
Haiku 5.5	imcs21	calibration	10503688	symptom_192	10503688	0.0007526	4.603333916980773	not_mentioned		not_mentioned	correct	ok	not_mentioned	released	unavailable
Haiku 5.5	imcs21	calibration	10503688	symptom_193	10503688	0.0007526	4.603333916980773	not_mentioned		not_mentioned	correct	ok	not_mentioned	released	unavailable
Haiku 5.5	imcs21	calibration	10503688	symptom_194	10503688	0.0007526	4.603333916980773	not_mentioned		not_mentioned	correct	ok	not_mentioned	released	unavailable
Haiku 5.5	imcs21	calibration	10503688	symptom_195	10503688	0.0007526	4.603333916980773	not_mentioned		not_mentioned	correct	ok	not_mentioned	released	unavailable
Haiku 5.5	imcs21	calibration	10503688	symptom_196	10503688	0.0007526	4.603333916980773	not_mentioned		not_mentioned	correct	ok	not_mentioned	released	unavailable
Haiku 5.5	imcs21	calibration	10503688	symptom_197	10503688	0.0007526	4.603333916980773	not_mentioned		not_mentioned	correct	ok	not_mentioned	released	unavailable
Haiku 5.5	imcs21	calibration	10503688	symptom_198	10503688	0.0007526	4.603333916980773	not_mentioned		not_mentioned	correct	ok	not_mentioned	released	unavailable
Haiku 5.5	imcs21	calibration	10503688	symptom_199	10503688	0.0007526	4.603333916980773	not_mentioned		not_mentioned	correct	ok	not_mentioned	released	unavailable
Haiku 5.5	imcs21	calibration	10503688	symptom_200	10503688	0.0007526	4.603333916980773	not_mentioned		not_mentioned	correct	ok	not_mentioned	released	unavailable
Haiku 5.5	imcs21	calibration	10503688	symptom_201	10503688	0.0007526	4.603333916980773	not_mentioned		not_mentioned	correct	ok	not_mentioned	released	unavailable
Haiku 5.5	imcs21	calibration	10503688	symptom_202	10503688	0.0007526	4.603333916980773	not_mentioned		not_mentioned	correct	ok	not_mentioned	released	unavailable
Haiku 5.5	imcs21	calibration	10503688	symptom_203	10503688	0.0007526	4.603333916980773	not_mentioned		not_mentioned	correct	ok	not_mentioned	released	unavailable
Haiku 5.5	imcs21	calibration	10503688	symptom_204	10503688	0.0007526	4.603333916980773	not_mentioned		not_mentioned	correct	ok	not_mentioned	released	unavailable
Haiku 5.5	imcs21	calibration	10503688	symptom_205	10503688	0.0007526	4.603333916980773	not_mentioned		not_mentioned	correct	ok	not_mentioned	released	unavailable
Haiku 5.5	imcs21	calibration	10503688	symptom_206	10503688	0.0007526	4.603333916980773	not_mentioned		not_mentioned	correct	ok	not_mentioned	released	unavailable
Haiku 5.5	imcs21	calibration	10503688	symptom_207	10503688	0.0007526	4.603333916980773	not_mentioned		not_mentioned	correct	ok	not_mentioned	released	unavailable
Haiku 5.5	imcs21	calibration	10503688	symptom_208	10503688	0.0007526	4.603333916980773	not_mentioned		not_mentioned	correct	ok	not_mentioned	released	unavailable
Haiku 5.5	imcs21	calibration	10503688	symptom_209	10503688	0.0007526	4.603333916980773	not_mentioned		not_mentioned	correct	ok	not_mentioned	released	unavailable
Haiku 5.5	imcs21	calibration	10503688	symptom_210	10503688	0.0007526	4.603333916980773	not_mentioned		not_mentioned	correct	ok	not_mentioned	released	unavailable
Haiku 5.5	imcs21	calibration	10503688	symptom_211	10503688	0.0007526	4.603333916980773	not_mentioned		not_mentioned	correct	ok	not_mentioned	released	unavailable
Haiku 5.5	imcs21	calibration	10503688	symptom_212	10503688	0.0007526	4.603333916980773	not_mentioned		not_mentioned	correct	ok	not_mentioned	released	unavailable
Haiku 5.5	imcs21	calibration	10503688	symptom_213	10503688	0.0007526	4.603333916980773	not_mentioned		not_mentioned	correct	ok	not_mentioned	released	unavailable
Haiku 5.5	imcs21	calibration	10503688	symptom_214	10503688	0.0007526	4.603333916980773	not_mentioned		not_mentioned	correct	ok	not_mentioned	released	unavailable
Haiku 5.5	imcs21	calibration	10503688	symptom_215	10503688	0.0007526	4.603333916980773	not_mentioned		not_mentioned	correct	ok	not_mentioned	released	unavailable
Haiku 5.5	imcs21	calibration	10503688	symptom_216	10503688	0.0007526	4.603333916980773	not_mentioned		not_mentioned	correct	ok	not_mentioned	released	unavailable
Haiku 5.5	imcs21	calibration	10503688	symptom_217	10503688	0.0007526	4.603333916980773	not_mentioned		not_mentioned	correct	ok	not_mentioned	released	unavailable
Haiku 5.5	imcs21	calibration	10503688	symptom_218	10503688	0.0007526	4.603333916980773	not_mentioned		not_mentioned	correct	ok	not_mentioned	released	unavailable
Haiku 5.5	imcs21	calibration	10503688	symptom_219	10503688	0.0007526	4.603333916980773	not_mentioned		not_mentioned	correct	ok	not_mentioned	released	unavailable
Haiku 5.5	imcs21	calibration	10503688	symptom_220	10503688	0.0007526	4.603333916980773	not_mentioned		not_mentioned	correct	ok	not_mentioned	released	unavailable
Haiku 5.5	imcs21	calibration	10503688	symptom_221	10503688	0.0007526	4.603333916980773	not_mentioned		not_mentioned	correct	ok	not_mentioned	released	unavailable
Haiku 5.5	imcs21	calibration	10503688	symptom_222	10503688	0.0007526	4.603333916980773	not_mentioned		not_mentioned	correct	ok	not_mentioned	released	unavailable
Haiku 5.5	imcs21	calibration	10503688	symptom_223	10503688	0.0007526	4.603333916980773	not_mentioned		not_mentioned	correct	ok	not_mentioned	released	unavailable
Haiku 5.5	imcs21	calibration	10503688	symptom_224	10503688	0.0007526	4.603333916980773	not_mentioned		not_mentioned	correct	ok	not_mentioned	released	unavailable
Haiku 5.5	imcs21	calibration	10503688	symptom_225	10503688	0.0007526	4.603333916980773	not_mentioned		not_mentioned	correct	ok	not_mentioned	released	unavailable
Haiku 5.5	imcs21	calibration	10503688	symptom_226	10503688	0.0007526	4.603333916980773	not_mentioned		not_mentioned	correct	ok	not_mentioned	released	unavailable
Haiku 5.5	imcs21	calibration	10503688	symptom_227	10503688	0.0007526	4.603333916980773	not_mentioned		not_mentioned	correct	ok	not_mentioned	released	unavailable
Haiku 5.5	imcs21	calibration	10503688	symptom_228	10503688	0.0007526	4.603333916980773	not_mentioned		not_mentioned	correct	ok	not_mentioned	released	unavailable
Haiku 5.5	imcs21	calibration	10503688	symptom_229	10503688	0.0007526	4.603333916980773	not_mentioned		not_mentioned	correct	ok	not_mentioned	released	unavailable
Haiku 5.5	imcs21	calibration	10503688	symptom_230	10503688	0.0007526	4.603333916980773	not_mentioned		not_mentioned	correct	ok	not_mentioned	released	unavailable
Haiku 5.5	imcs21	calibration	10503688	symptom_231	10503688	0.0007526	4.603333916980773	not_mentioned		not_mentioned	correct	ok	not_mentioned	released	unavailable
Haiku 5.5	imcs21	calibration	10503688	symptom_232	10503688	0.0007526	4.603333916980773	not_mentioned		not_mentioned	correct	ok	not_mentioned	released	unavailable
Haiku 5.5	imcs21	calibration	10503688	symptom_233	10503688	0.0007526	4.603333916980773	not_mentioned		not_mentioned	correct	ok	not_mentioned	released	unavailable
Haiku 5.5	imcs21	calibration	10503688	symptom_234	10503688	0.0007526	4.603333916980773	not_mentioned		not_mentioned	correct	ok	not_mentioned	released	unavailable
Haiku 5.5	imcs21	calibration	10503688	symptom_235	10503688	0.0007526	4.603333916980773	not_mentioned		not_mentioned	correct	ok	not_mentioned	released	unavailable
Haiku 5.5	imcs21	calibration	10503688	symptom_236	10503688	0.0007526	4.603333916980773	not_mentioned		not_mentioned	correct	ok	not_mentioned	released	unavailable
Haiku 5.5	imcs21	calibration	10503688	symptom_237	10503688	0.0007526	4.603333916980773	not_mentioned		not_mentioned	correct	ok	not_mentioned	released	unavailable
Haiku 5.5	imcs21	calibration	10503688	symptom_238	10503688	0.0007526	4.603333916980773	not_mentioned		not_mentioned	correct	ok	not_mentioned	released	unavailable
Haiku 5.5	imcs21	calibration	10503688	symptom_239	10503688	0.0007526	4.603333916980773	not_mentioned		not_mentioned	correct	ok	not_mentioned	released	unavailable
Haiku 5.5	imcs21	calibration	10503688	symptom_240	10503688	0.0007526	4.603333916980773	not_mentioned		not_mentioned	correct	ok	not_mentioned	released	unavailable
Haiku 5.5	imcs21	calibration	10503688	symptom_241	10503688	0.0007526	4.603333916980773	not_mentioned		not_mentioned	correct	ok	not_mentioned	released	unavailable
Haiku 5.5	imcs21	calibration	10503688	symptom_242	10503688	0.0007526	4.603333916980773	not_mentioned		not_mentioned	correct	ok	not_mentioned	released	unavailable
Haiku 5.5	imcs21	calibration	10503688	symptom_243	10503688	0.0007526	4.603333916980773	not_mentioned		not_mentioned	correct	ok	not_mentioned	released	unavailable
Haiku 5.5	imcs21	calibration	10503688	symptom_244	10503688	0.0007526	4.603333916980773	not_mentioned		not_mentioned	correct	ok	not_mentioned	released	unavailable
Haiku 5.5	imcs21	calibration	10503688	symptom_245	10503688	0.0007526	4.603333916980773	not_mentioned		not_mentioned	correct	ok	not_mentioned	released	unavailable
Haiku 5.5	imcs21	calibration	10503688	symptom_246	10503688	0.0007526	4.603333916980773	not_mentioned		not_mentioned	correct	ok	not_mentioned	released	unavailable
Haiku 5.5	imcs21	calibration	10503688	symptom_247	10503688	0.0007526	4.603333916980773	not_mentioned		not_mentioned	correct	ok	not_mentioned	released	unavailable
Haiku 5.5	imcs21	calibration	10503688	symptom_248	10503688	0.0007526	4.603333916980773	not_mentioned		not_mentioned	correct	ok	not_mentioned	released	unavailable
Haiku 5.5	imcs21	calibration	10503688	symptom_249	10503688	0.0007526	4.603333916980773	not_mentioned		not_mentioned	correct	ok	not_mentioned	released	unavailable
Haiku 5.5	imcs21	calibration	10503688	symptom_250	10503688	0.0007526	4.603333916980773	not_mentioned		not_mentioned	correct	ok	not_mentioned	released	unavailable
Haiku 5.5	imcs21	calibration	10503688	symptom_251	10503688	0.0007526	4.603333916980773	not_mentioned		not_mentioned	correct	ok	not_mentioned	released	unavailable
Haiku 5.5	imcs21	calibration	10503688	symptom_252	10503688	0.0007526	4.603333916980773	not_mentioned		not_mentioned	correct	ok	not_mentioned	released	unavailable
Haiku 5.5	imcs21	calibration	10503688	symptom_253	10503688	0.0007526	4.603333916980773	not_mentioned		not_mentioned	correct	ok	not_mentioned	released	unavailable
Haiku 5.5	imcs21	calibration	10503688	symptom_254	10503688	0.0007526	4.603333916980773	not_mentioned		not_mentioned	correct	ok	not_mentioned	released	unavailable
Haiku 5.5	imcs21	calibration	10503688	symptom_255	10503688	0.0007526	4.603333916980773	not_mentioned		not_mentioned	correct	ok	not_mentioned	released	unavailable
Haiku 5.5	imcs21	calibration	10503688	symptom_256	10503688	0.0007526	4.603333916980773	not_mentioned		not_mentioned	correct	ok	not_mentioned	released	unavailable
Haiku 5.5	imcs21	calibration	10503688	symptom_257	10503688	0.0007526	4.603333916980773	not_mentioned		not_mentioned	correct	ok	not_mentioned	released	unavailable
Haiku 5.5	imcs21	calibration	10503688	symptom_258	10503688	0.0007526	4.603333916980773	not_mentioned		not_mentioned	correct	ok	not_mentioned	released	unavailable
Haiku 5.5	imcs21	calibration	10503688	symptom_259	10503688	0.0007526	4.603333916980773	not_mentioned		not_mentioned	correct	ok	not_mentioned	released	unavailable
Haiku 5.5	imcs21	calibration	10503688	symptom_260	10503688	0.0007526	4.603333916980773	not_mentioned		not_mentioned	correct	ok	not_mentioned	released	unavailable
Haiku 5.5	imcs21	calibration	10503688	symptom_261	10503688	0.0007526	4.603333916980773	not_mentioned		not_mentioned	correct	ok	not_mentioned	released	unavailable
Haiku 5.5	imcs21	calibration	10503688	symptom_262	10503688	0.0007526	4.603333916980773	not_mentioned		not_mentioned	correct	ok	not_mentioned	released	unavailable
Haiku 5.5	imcs21	calibration	10503688	symptom_263	10503688	0.0007526	4.603333916980773	not_mentioned		not_mentioned	correct	ok	not_mentioned	released	unavailable
Haiku 5.5	imcs21	calibration	10503688	symptom_264	10503688	0.0007526	4.603333916980773	not_mentioned		not_mentioned	correct	ok	not_mentioned	released	unavailable
Haiku 5.5	imcs21	calibration	10503688	symptom_265	10503688	0.0007526	4.603333916980773	not_mentioned		not_mentioned	correct	ok	not_mentioned	released	unavailable
Haiku 5.5	imcs21	calibration	10503688	symptom_266	10503688	0.0007526	4.603333916980773	not_mentioned		not_mentioned	correct	ok	not_mentioned	released	unavailable
Haiku 5.5	imcs21	calibration	10503688	symptom_267	10503688	0.0007526	4.603333916980773	not_mentioned		not_mentioned	correct	ok	not_mentioned	released	unavailable
Haiku 5.5	imcs21	calibration	10503688	symptom_268	10503688	0.0007526	4.603333916980773	not_mentioned		not_mentioned	correct	ok	not_mentioned	released	unavailable
Haiku 5.5	imcs21	calibration	10503688	symptom_269	10503688	0.0007526	4.603333916980773	not_mentioned		not_mentioned	correct	ok	not_mentioned	released	unavailable
Haiku 5.5	imcs21	calibration	10503688	symptom_270	10503688	0.0007526	4.603333916980773	not_mentioned		not_mentioned	correct	ok	not_mentioned	released	unavailable
Haiku 5.5	imcs21	calibration	10503688	symptom_271	10503688	0.0007526	4.603333916980773	not_mentioned		not_mentioned	correct	ok	not_mentioned	released	unavailable
Haiku 5.5	imcs21	calibration	10503688	symptom_272	10503688	0.0007526	4.603333916980773	not_mentioned		not_mentioned	correct	ok	not_mentioned	released	unavailable
Haiku 5.5	imcs21	calibration	10503688	symptom_273	10503688	0.0007526	4.603333916980773	not_mentioned		not_mentioned	correct	ok	not_mentioned	released	unavailable
Haiku 5.5	imcs21	calibration	10503688	symptom_274	10503688	0.0007526	4.603333916980773	not_mentioned		not_mentioned	correct	ok	not_mentioned	released	unavailable
Haiku 5.5	imcs21	calibration	10503688	symptom_275	10503688	0.0007526	4.603333916980773	not_mentioned		not_mentioned	correct	ok	not_mentioned	released	unavailable
Haiku 5.5	imcs21	calibration	10503688	symptom_276	10503688	0.0007526	4.603333916980773	not_mentioned		not_mentioned	correct	ok	not_mentioned	released	unavailable
Haiku 5.5	imcs21	calibration	10503688	symptom_277	10503688	0.0007526	4.603333916980773	not_mentioned		not_mentioned	correct	ok	not_mentioned	released	unavailable
Haiku 5.5	imcs21	calibration	10503688	symptom_278	10503688	0.0007526	4.603333916980773	not_mentioned		not_mentioned	correct	ok	not_mentioned	released	unavailable
Haiku 5.5	imcs21	calibration	10503688	symptom_279	10503688	0.0007526	4.603333916980773	not_mentioned		not_mentioned	correct	ok	not_mentioned	released	unavailable
Haiku 5.5	imcs21	calibration	10503688	symptom_280	10503688	0.0007526	4.603333916980773	not_mentioned		not_mentioned	correct	ok	not_mentioned	released	unavailable
Haiku 5.5	imcs21	calibration	10503688	symptom_281	10503688	0.0007526	4.603333916980773	not_mentioned		not_mentioned	correct	ok	not_mentioned	released	unavailable
Haiku 5.5	imcs21	calibration	10503688	symptom_282	10503688	0.0007526	4.603333916980773	not_mentioned		not_mentioned	correct	ok	not_mentioned	released	unavailable
Haiku 5.5	imcs21	calibration	10503688	symptom_283	10503688	0.0007526	4.603333916980773	not_mentioned		not_mentioned	correct	ok	not_mentioned	released	unavailable
Haiku 5.5	imcs21	calibration	10503688	symptom_284	10503688	0.0007526	4.603333916980773	not_mentioned		not_mentioned	correct	ok	not_mentioned	released	unavailable
Haiku 5.5	imcs21	calibration	10503688	symptom_285	10503688	0.0007526	4.603333916980773	not_mentioned		not_mentioned	correct	ok	not_mentioned	released	unavailable
Haiku 5.5	imcs21	calibration	10503688	symptom_286	10503688	0.0007526	4.603333916980773	not_mentioned		not_mentioned	correct	ok	not_mentioned	released	unavailable
Haiku 5.5	imcs21	calibration	10503688	symptom_287	10503688	0.0007526	4.603333916980773	not_mentioned		not_mentioned	correct	ok	not_mentioned	released	unavailable
Haiku 5.5	imcs21	calibration	10503688	symptom_288	10503688	0.0007526	4.603333916980773	not_mentioned		not_mentioned	correct	ok	not_mentioned	released	unavailable
Haiku 5.5	imcs21	calibration	10503688	symptom_289	10503688	0.0007526	4.603333916980773	not_mentioned		not_mentioned	correct	ok	not_mentioned	released	unavailable
Haiku 5.5	imcs21	calibration	10503688	symptom_290	10503688	0.0007526	4.603333916980773	not_mentioned		not_mentioned	correct	ok	not_mentioned	released	unavailable
Haiku 5.5	imcs21	calibration	10503688	symptom_291	10503688	0.0007526	4.603333916980773	not_mentioned		not_mentioned	correct	ok	not_mentioned	released	unavailable
Haiku 5.5	imcs21	calibration	10503688	symptom_292	10503688	0.0007526	4.603333916980773	not_mentioned		not_mentioned	correct	ok	not_mentioned	released	unavailable
Haiku 5.5	imcs21	calibration	10503688	symptom_293	10503688	0.0007526	4.603333916980773	not_mentioned		not_mentioned	correct	ok	not_mentioned	released	unavailable
Haiku 5.5	imcs21	calibration	10503688	symptom_294	10503688	0.0007526	4.603333916980773	not_mentioned		not_mentioned	correct	ok	not_mentioned	released	unavailable
Haiku 5.5	imcs21	calibration	10503688	symptom_295	10503688	0.0007526	4.603333916980773	not_mentioned		not_mentioned	correct	ok	not_mentioned	released	unavailable
Haiku 5.5	imcs21	calibration	10503688	symptom_296	10503688	0.0007526	4.603333916980773	not_mentioned		not_mentioned	correct	ok	not_mentioned	released	unavailable
Haiku 5.5	imcs21	calibration	10503688	symptom_297	10503688	0.0007526	4.603333916980773	not_mentioned		not_mentioned	correct	ok	not_mentioned	released	unavailable
Haiku 5.5	imcs21	calibration	10503688	symptom_298	10503688	0.0007526	4.603333916980773	not_mentioned		not_mentioned	correct	ok	not_mentioned	released	unavailable
Haiku 5.5	imcs21	calibration	10503688	symptom_299	10503688	0.0007526	4.603333916980773	not_mentioned		not_mentioned	correct	ok	not_mentioned	released	unavailable
Haiku 5.5	imcs21	calibration	10503688	symptom_300	10503688	0.0007526	4.603333916980773	not_mentioned		not_mentioned	correct	ok	not_mentioned	released	unavailable
Haiku 5.5	imcs21	calibration	10503688	symptom_301	10503688	0.0007526	4.603333916980773	not_mentioned		not_mentioned	correct	ok	not_mentioned	released	unavailable
Haiku 5.5	imcs21	calibration	10503688	symptom_302	10503688	0.0007526	4.603333916980773	not_mentioned		not_mentioned	correct	ok	not_mentioned	released	unavailable
Haiku 5.5	imcs21	calibration	10503688	symptom_303	10503688	0.0007526	4.603333916980773	not_mentioned		not_mentioned	correct	ok	not_mentioned	released	unavailable
Haiku 5.5	imcs21	calibration	10503688	symptom_304	10503688	0.0007526	4.603333916980773	not_mentioned		not_mentioned	correct	ok	not_mentioned	released	unavailable
Haiku 5.5	imcs21	calibration	10503688	symptom_305	10503688	0.0007526	4.603333916980773	not_mentioned		not_mentioned	correct	ok	not_mentioned	released	unavailable
Haiku 5.5	imcs21	calibration	10503688	symptom_306	10503688	0.0007526	4.603333916980773	not_mentioned		not_mentioned	correct	ok	not_mentioned	released	unavailable
Haiku 5.5	imcs21	calibration	10503688	symptom_307	10503688	0.0007526	4.603333916980773	not_mentioned		not_mentioned	correct	ok	not_mentioned	released	unavailable
Haiku 5.5	imcs21	calibration	10503688	symptom_308	10503688	0.0007526	4.603333916980773	not_mentioned		not_mentioned	correct	ok	not_mentioned	released	unavailable
Haiku 5.5	imcs21	calibration	10503688	symptom_309	10503688	0.0007526	4.603333916980773	not_mentioned		not_mentioned	correct	ok	not_mentioned	released	unavailable
Haiku 5.5	imcs21	calibration	10503688	symptom_310	10503688	0.0007526	4.603333916980773	not_mentioned		not_mentioned	correct	ok	not_mentioned	released	unavailable
Haiku 5.5	imcs21	calibration	10503688	symptom_311	10503688	0.0007526	4.603333916980773	not_mentioned		not_mentioned	correct	ok	not_mentioned	released	unavailable
Haiku 5.5	imcs21	calibration	10503688	symptom_312	10503688	0.0007526	4.603333916980773	not_mentioned		not_mentioned	correct	ok	not_mentioned	released	unavailable
Haiku 5.5	imcs21	calibration	10503688	symptom_313	10503688	0.0007526	4.603333916980773	not_mentioned		not_mentioned	correct	ok	not_mentioned	released	unavailable
Haiku 5.5	imcs21	calibration	10503688	symptom_314	10503688	0.0007526	4.603333916980773	not_mentioned		not_mentioned	correct	ok	not_mentioned	released	unavailable
Haiku 5.5	imcs21	calibration	10503688	symptom_315	10503688	0.0007526	4.603333916980773	not_mentioned		not_mentioned	correct	ok	not_mentioned	released	unavailable
Haiku 5.5	imcs21	calibration	10503688	symptom_316	10503688	0.0007526	4.603333916980773	not_mentioned		not_mentioned	correct	ok	not_mentioned	released	unavailable
Haiku 5.5	imcs21	calibration	10503688	symptom_317	10503688	0.0007526	4.603333916980773	not_mentioned		not_mentioned	correct	ok	not_mentioned	released	unavailable
Haiku 5.5	imcs21	calibration	10503688	symptom_318	10503688	0.0007526	4.603333916980773	not_mentioned		not_mentioned	correct	ok	not_mentioned	released	unavailable
Haiku 5.5	imcs21	calibration	10503688	symptom_319	10503688	0.0007526	4.603333916980773	not_mentioned		not_mentioned	correct	ok	not_mentioned	released	unavailable
Haiku 5.5	imcs21	calibration	10503688	symptom_320	10503688	0.0007526	4.603333916980773	not_mentioned		not_mentioned	correct	ok	not_mentioned	released	unavailable
Haiku 5.5	imcs21	calibration	10503688	symptom_321	10503688	0.0007526	4.603333916980773	not_mentioned		not_mentioned	correct	ok	not_mentioned	released	unavailable
Haiku 5.5	imcs21	calibration	10503688	symptom_322	10503688	0.0007526	4.603333916980773	not_mentioned		not_mentioned	correct	ok	not_mentioned	released	unavailable
Haiku 5.5	imcs21	calibration	10503688	symptom_323	10503688	0.0007526	4.603333916980773	not_mentioned		not_mentioned	correct	ok	not_mentioned	released	unavailable
Haiku 5.5	imcs21	calibration	10503688	symptom_324	10503688	0.0007526	4.603333916980773	not_mentioned		not_mentioned	correct	ok	not_mentioned	released	unavailable
Haiku 5.5	imcs21	calibration	10503688	symptom_325	10503688	0.0007526	4.603333916980773	not_mentioned		not_mentioned	correct	ok	not_mentioned	released	unavailable
Haiku 5.5	imcs21	calibration	10503688	symptom_326	10503688	0.0007526	4.603333916980773	not_mentioned		not_mentioned	correct	ok	not_mentioned	released	unavailable
Haiku 5.5	imcs21	calibration	10503688	symptom_327	10503688	0.0007526	4.603333916980773	not_mentioned		not_mentioned	correct	ok	not_mentioned	released	unavailable
Haiku 5.5	imcs21	calibration	10503688	symptom_328	10503688	0.0007526	4.603333916980773	not_mentioned		not_mentioned	correct	ok	not_mentioned	released	unavailable
Haiku 5.5	imcs21	calibration	10503688	symptom_329	10503688	0.0007526	4.603333916980773	not_mentioned		not_mentioned	correct	ok	not_mentioned	released	unavailable
Haiku 5.5	imcs21	calibration	10503688	symptom_330	10503688	0.0007526	4.603333916980773	not_mentioned		not_mentioned	correct	ok	not_mentioned	released	unavailable
Haiku 5.5	imcs21	calibration	10505115	symptom_000	10505115	0.0008253	5.616309749893844	not_mentioned		not_mentioned	correct	ok	not_mentioned	released	unavailable
Haiku 5.5	imcs21	calibration	10505115	symptom_001	10505115	0.0008253	5.616309749893844	not_mentioned		not_mentioned	correct	ok	not_mentioned	released	unavailable
Haiku 5.5	imcs21	calibration	10505115	symptom_002	10505115	0.0008253	5.616309749893844	not_mentioned		not_mentioned	correct	ok	not_mentioned	released	unavailable
Haiku 5.5	imcs21	calibration	10505115	symptom_003	10505115	0.0008253	5.616309749893844	not_mentioned		not_mentioned	correct	ok	not_mentioned	released	unavailable
Haiku 5.5	imcs21	calibration	10505115	symptom_004	10505115	0.0008253	5.616309749893844	positive	0.95	positive	correct	ok	positive	released	reported_percentage
Haiku 5.5	imcs21	calibration	10505115	symptom_005	10505115	0.0008253	5.616309749893844	not_mentioned		not_mentioned	correct	ok	not_mentioned	released	unavailable
Haiku 5.5	imcs21	calibration	10505115	symptom_006	10505115	0.0008253	5.616309749893844	not_mentioned		not_mentioned	correct	ok	not_mentioned	released	unavailable
Haiku 5.5	imcs21	calibration	10505115	symptom_007	10505115	0.0008253	5.616309749893844	not_mentioned		not_mentioned	correct	ok	not_mentioned	released	unavailable
Haiku 5.5	imcs21	calibration	10505115	symptom_008	10505115	0.0008253	5.616309749893844	positive	0.9	positive	correct	ok	positive	released	reported_percentage
Haiku 5.5	imcs21	calibration	10505115	symptom_009	10505115	0.0008253	5.616309749893844	not_mentioned		not_mentioned	correct	ok	not_mentioned	released	unavailable
Haiku 5.5	imcs21	calibration	10505115	symptom_010	10505115	0.0008253	5.616309749893844	not_mentioned		not_mentioned	correct	ok	not_mentioned	released	unavailable
Haiku 5.5	imcs21	calibration	10505115	symptom_011	10505115	0.0008253	5.616309749893844	not_mentioned		not_mentioned	correct	ok	not_mentioned	released	unavailable
Haiku 5.5	imcs21	calibration	10505115	symptom_012	10505115	0.0008253	5.616309749893844	not_mentioned		not_mentioned	correct	ok	not_mentioned	released	unavailable
Haiku 5.5	imcs21	calibration	10505115	symptom_013	10505115	0.0008253	5.616309749893844	not_mentioned		not_mentioned	correct	ok	not_mentioned	released	unavailable
Haiku 5.5	imcs21	calibration	10505115	symptom_014	10505115	0.0008253	5.616309749893844	not_mentioned		not_mentioned	correct	ok	not_mentioned	released	unavailable
Haiku 5.5	imcs21	calibration	10505115	symptom_015	10505115	0.0008253	5.616309749893844	not_mentioned		not_mentioned	correct	ok	not_mentioned	released	unavailable
Haiku 5.5	imcs21	calibration	10505115	symptom_016	10505115	0.0008253	5.616309749893844	not_mentioned		not_mentioned	correct	ok	not_mentioned	released	unavailable
Haiku 5.5	imcs21	calibration	10505115	symptom_017	10505115	0.0008253	5.616309749893844	uncertain	0.4	uncertain	correct	ok	uncertain	released	reported_percentage
Haiku 5.5	imcs21	calibration	10505115	symptom_018	10505115	0.0008253	5.616309749893844	not_mentioned		not_mentioned	correct	ok	not_mentioned	released	unavailable
Haiku 5.5	imcs21	calibration	10505115	symptom_019	10505115	0.0008253	5.616309749893844	not_mentioned		not_mentioned	correct	ok	not_mentioned	released	unavailable
Haiku 5.5	imcs21	calibration	10505115	symptom_020	10505115	0.0008253	5.616309749893844	not_mentioned		not_mentioned	correct	ok	not_mentioned	released	unavailable
Haiku 5.5	imcs21	calibration	10505115	symptom_021	10505115	0.0008253	5.616309749893844	not_mentioned		not_mentioned	correct	ok	not_mentioned	released	unavailable
Haiku 5.5	imcs21	calibration	10505115	symptom_022	10505115	0.0008253	5.616309749893844	not_mentioned		not_mentioned	correct	ok	not_mentioned	released	unavailable
Haiku 5.5	imcs21	calibration	10505115	symptom_023	10505115	0.0008253	5.616309749893844	not_mentioned		not_mentioned	correct	ok	not_mentioned	released	unavailable
Haiku 5.5	imcs21	calibration	10505115	symptom_024	10505115	0.0008253	5.616309749893844	not_mentioned		not_mentioned	correct	ok	not_mentioned	released	unavailable
Haiku 5.5	imcs21	calibration	10505115	symptom_025	10505115	0.0008253	5.616309749893844	not_mentioned		not_mentioned	correct	ok	not_mentioned	released	unavailable
Haiku 5.5	imcs21	calibration	10505115	symptom_026	10505115	0.0008253	5.616309749893844	not_mentioned		not_mentioned	correct	ok	not_mentioned	released	unavailable
Haiku 5.5	imcs21	calibration	10505115	symptom_027	10505115	0.0008253	5.616309749893844	not_mentioned		not_mentioned	correct	ok	not_mentioned	released	unavailable
Haiku 5.5	imcs21	calibration	10505115	symptom_028	10505115	0.0008253	5.616309749893844	not_mentioned		not_mentioned	correct	ok	not_mentioned	released	unavailable
Haiku 5.5	imcs21	calibration	10505115	symptom_029	10505115	0.0008253	5.616309749893844	not_mentioned		not_mentioned	correct	ok	not_mentioned	released	unavailable
Haiku 5.5	imcs21	calibration	10505115	symptom_030	10505115	0.0008253	5.616309749893844	not_mentioned		not_mentioned	correct	ok	not_mentioned	released	unavailable
Haiku 5.5	imcs21	calibration	10505115	symptom_031	10505115	0.0008253	5.616309749893844	not_mentioned		not_mentioned	correct	ok	not_mentioned	released	unavailable
Haiku 5.5	imcs21	calibration	10505115	symptom_032	10505115	0.0008253	5.616309749893844	not_mentioned		not_mentioned	correct	ok	not_mentioned	released	unavailable
Haiku 5.5	imcs21	calibration	10505115	symptom_033	10505115	0.0008253	5.616309749893844	not_mentioned		not_mentioned	correct	ok	not_mentioned	released	unavailable
Haiku 5.5	imcs21	calibration	10505115	symptom_034	10505115	0.0008253	5.616309749893844	not_mentioned		not_mentioned	correct	ok	not_mentioned	released	unavailable
Haiku 5.5	imcs21	calibration	10505115	symptom_035	10505115	0.0008253	5.616309749893844	not_mentioned		not_mentioned	correct	ok	not_mentioned	released	unavailable
Haiku 5.5	imcs21	calibration	10505115	symptom_036	10505115	0.0008253	5.616309749893844	not_mentioned		not_mentioned	correct	ok	not_mentioned	released	unavailable
Haiku 5.5	imcs21	calibration	10505115	symptom_037	10505115	0.0008253	5.616309749893844	not_mentioned		not_mentioned	correct	ok	not_mentioned	released	unavailable
Haiku 5.5	imcs21	calibration	10505115	symptom_038	10505115	0.0008253	5.616309749893844	not_mentioned		not_mentioned	correct	ok	not_mentioned	released	unavailable
Haiku 5.5	imcs21	calibration	10505115	symptom_039	10505115	0.0008253	5.616309749893844	not_mentioned		not_mentioned	correct	ok	not_mentioned	released	unavailable
Haiku 5.5	imcs21	calibration	10505115	symptom_040	10505115	0.0008253	5.616309749893844	not_mentioned		not_mentioned	correct	ok	not_mentioned	released	unavailable
Haiku 5.5	imcs21	calibration	10505115	symptom_041	10505115	0.0008253	5.616309749893844	positive	0.85	positive	correct	ok	positive	released	reported_percentage
Haiku 5.5	imcs21	calibration	10505115	symptom_042	10505115	0.0008253	5.616309749893844	not_mentioned		not_mentioned	correct	ok	not_mentioned	released	unavailable
Haiku 5.5	imcs21	calibration	10505115	symptom_043	10505115	0.0008253	5.616309749893844	negative	0.85	not_mentioned	incorrect	ok	not_mentioned	released	reported_percentage
Haiku 5.5	imcs21	calibration	10505115	symptom_044	10505115	0.0008253	5.616309749893844	not_mentioned		not_mentioned	correct	ok	not_mentioned	released	unavailable
Haiku 5.5	imcs21	calibration	10505115	symptom_045	10505115	0.0008253	5.616309749893844	not_mentioned		not_mentioned	correct	ok	not_mentioned	released	unavailable
Haiku 5.5	imcs21	calibration	10505115	symptom_046	10505115	0.0008253	5.616309749893844	not_mentioned		not_mentioned	correct	ok	not_mentioned	released	unavailable
Haiku 5.5	imcs21	calibration	10505115	symptom_047	10505115	0.0008253	5.616309749893844	not_mentioned		not_mentioned	correct	ok	not_mentioned	released	unavailable
Haiku 5.5	imcs21	calibration	10505115	symptom_048	10505115	0.0008253	5.616309749893844	not_mentioned		not_mentioned	correct	ok	not_mentioned	released	unavailable
Haiku 5.5	imcs21	calibration	10505115	symptom_049	10505115	0.0008253	5.616309749893844	not_mentioned		not_mentioned	correct	ok	not_mentioned	released	unavailable
Haiku 5.5	imcs21	calibration	10505115	symptom_050	10505115	0.0008253	5.616309749893844	not_mentioned		not_mentioned	correct	ok	not_mentioned	released	unavailable
Haiku 5.5	imcs21	calibration	10505115	symptom_051	10505115	0.0008253	5.616309749893844	not_mentioned		not_mentioned	correct	ok	not_mentioned	released	unavailable
Haiku 5.5	imcs21	calibration	10505115	symptom_052	10505115	0.0008253	5.616309749893844	not_mentioned		not_mentioned	correct	ok	not_mentioned	released	unavailable
Haiku 5.5	imcs21	calibration	10505115	symptom_053	10505115	0.0008253	5.616309749893844	not_mentioned		not_mentioned	correct	ok	not_mentioned	released	unavailable
Haiku 5.5	imcs21	calibration	10505115	symptom_054	10505115	0.0008253	5.616309749893844	not_mentioned		not_mentioned	correct	ok	not_mentioned	released	unavailable
Haiku 5.5	imcs21	calibration	10505115	symptom_055	10505115	0.0008253	5.616309749893844	not_mentioned		not_mentioned	correct	ok	not_mentioned	released	unavailable
Haiku 5.5	imcs21	calibration	10505115	symptom_056	10505115	0.0008253	5.616309749893844	not_mentioned		not_mentioned	correct	ok	not_mentioned	released	unavailable
Haiku 5.5	imcs21	calibration	10505115	symptom_057	10505115	0.0008253	5.616309749893844	not_mentioned		not_mentioned	correct	ok	not_mentioned	released	unavailable
Haiku 5.5	imcs21	calibration	10505115	symptom_058	10505115	0.0008253	5.616309749893844	not_mentioned		not_mentioned	correct	ok	not_mentioned	released	unavailable
Haiku 5.5	imcs21	calibration	10505115	symptom_059	10505115	0.0008253	5.616309749893844	not_mentioned		not_mentioned	correct	ok	not_mentioned	released	unavailable
Haiku 5.5	imcs21	calibration	10505115	symptom_060	10505115	0.0008253	5.616309749893844	positive	0.6	positive	correct	ok	positive	released	reported_percentage
Haiku 5.5	imcs21	calibration	10505115	symptom_061	10505115	0.0008253	5.616309749893844	not_mentioned		not_mentioned	correct	ok	not_mentioned	released	unavailable
Haiku 5.5	imcs21	calibration	10505115	symptom_062	10505115	0.0008253	5.616309749893844	not_mentioned		not_mentioned	correct	ok	not_mentioned	released	unavailable
Haiku 5.5	imcs21	calibration	10505115	symptom_063	10505115	0.0008253	5.616309749893844	not_mentioned		not_mentioned	correct	ok	not_mentioned	released	unavailable
Haiku 5.5	imcs21	calibration	10505115	symptom_064	10505115	0.0008253	5.616309749893844	not_mentioned		not_mentioned	correct	ok	not_mentioned	released	unavailable
Haiku 5.5	imcs21	calibration	10505115	symptom_065	10505115	0.0008253	5.616309749893844	not_mentioned		uncertain	incorrect	ok	uncertain	released	unavailable
Haiku 5.5	imcs21	calibration	10505115	symptom_066	10505115	0.0008253	5.616309749893844	not_mentioned		not_mentioned	correct	ok	not_mentioned	released	unavailable
Haiku 5.5	imcs21	calibration	10505115	symptom_067	10505115	0.0008253	5.616309749893844	not_mentioned		not_mentioned	correct	ok	not_mentioned	released	unavailable
Haiku 5.5	imcs21	calibration	10505115	symptom_068	10505115	0.0008253	5.616309749893844	not_mentioned		not_mentioned	correct	ok	not_mentioned	released	unavailable
Haiku 5.5	imcs21	calibration	10505115	symptom_069	10505115	0.0008253	5.616309749893844	not_mentioned		not_mentioned	correct	ok	not_mentioned	released	unavailable
Haiku 5.5	imcs21	calibration	10505115	symptom_070	10505115	0.0008253	5.616309749893844	not_mentioned		not_mentioned	correct	ok	not_mentioned	released	unavailable
Haiku 5.5	imcs21	calibration	10505115	symptom_071	10505115	0.0008253	5.616309749893844	not_mentioned		not_mentioned	correct	ok	not_mentioned	released	unavailable
Haiku 5.5	imcs21	calibration	10505115	symptom_072	10505115	0.0008253	5.616309749893844	not_mentioned		uncertain	incorrect	ok	uncertain	released	unavailable
Haiku 5.5	imcs21	calibration	10505115	symptom_073	10505115	0.0008253	5.616309749893844	not_mentioned		not_mentioned	correct	ok	not_mentioned	released	unavailable
Haiku 5.5	imcs21	calibration	10505115	symptom_074	10505115	0.0008253	5.616309749893844	not_mentioned		not_mentioned	correct	ok	not_mentioned	released	unavailable
Haiku 5.5	imcs21	calibration	10505115	symptom_075	10505115	0.0008253	5.616309749893844	not_mentioned		not_mentioned	correct	ok	not_mentioned	released	unavailable
Haiku 5.5	imcs21	calibration	10505115	symptom_076	10505115	0.0008253	5.616309749893844	not_mentioned		not_mentioned	correct	ok	not_mentioned	released	unavailable
Haiku 5.5	imcs21	calibration	10505115	symptom_077	10505115	0.0008253	5.616309749893844	not_mentioned		not_mentioned	correct	ok	not_mentioned	released	unavailable
Haiku 5.5	imcs21	calibration	10505115	symptom_078	10505115	0.0008253	5.616309749893844	not_mentioned		not_mentioned	correct	ok	not_mentioned	released	unavailable
Haiku 5.5	imcs21	calibration	10505115	symptom_079	10505115	0.0008253	5.616309749893844	not_mentioned		not_mentioned	correct	ok	not_mentioned	released	unavailable
Haiku 5.5	imcs21	calibration	10505115	symptom_080	10505115	0.0008253	5.616309749893844	not_mentioned		not_mentioned	correct	ok	not_mentioned	released	unavailable
Haiku 5.5	imcs21	calibration	10505115	symptom_081	10505115	0.0008253	5.616309749893844	not_mentioned		not_mentioned	correct	ok	not_mentioned	released	unavailable
Haiku 5.5	imcs21	calibration	10505115	symptom_082	10505115	0.0008253	5.616309749893844	not_mentioned		not_mentioned	correct	ok	not_mentioned	released	unavailable
Haiku 5.5	imcs21	calibration	10505115	symptom_083	10505115	0.0008253	5.616309749893844	not_mentioned		not_mentioned	correct	ok	not_mentioned	released	unavailable
Haiku 5.5	imcs21	calibration	10505115	symptom_084	10505115	0.0008253	5.616309749893844	not_mentioned		not_mentioned	correct	ok	not_mentioned	released	unavailable
Haiku 5.5	imcs21	calibration	10505115	symptom_085	10505115	0.0008253	5.616309749893844	not_mentioned		not_mentioned	correct	ok	not_mentioned	released	unavailable
Haiku 5.5	imcs21	calibration	10505115	symptom_086	10505115	0.0008253	5.616309749893844	not_mentioned		not_mentioned	correct	ok	not_mentioned	released	unavailable
Haiku 5.5	imcs21	calibration	10505115	symptom_087	10505115	0.0008253	5.616309749893844	not_mentioned		not_mentioned	correct	ok	not_mentioned	released	unavailable
Haiku 5.5	imcs21	calibration	10505115	symptom_088	10505115	0.0008253	5.616309749893844	not_mentioned		not_mentioned	correct	ok	not_mentioned	released	unavailable
Haiku 5.5	imcs21	calibration	10505115	symptom_089	10505115	0.0008253	5.616309749893844	not_mentioned		not_mentioned	correct	ok	not_mentioned	released	unavailable
Haiku 5.5	imcs21	calibration	10505115	symptom_090	10505115	0.0008253	5.616309749893844	not_mentioned		not_mentioned	correct	ok	not_mentioned	released	unavailable
Haiku 5.5	imcs21	calibration	10505115	symptom_091	10505115	0.0008253	5.616309749893844	not_mentioned		not_mentioned	correct	ok	not_mentioned	released	unavailable
Haiku 5.5	imcs21	calibration	10505115	symptom_092	10505115	0.0008253	5.616309749893844	not_mentioned		not_mentioned	correct	ok	not_mentioned	released	unavailable
Haiku 5.5	imcs21	calibration	10505115	symptom_093	10505115	0.0008253	5.616309749893844	not_mentioned		not_mentioned	correct	ok	not_mentioned	released	unavailable
Haiku 5.5	imcs21	calibration	10505115	symptom_094	10505115	0.0008253	5.616309749893844	not_mentioned		not_mentioned	correct	ok	not_mentioned	released	unavailable
Haiku 5.5	imcs21	calibration	10505115	symptom_095	10505115	0.0008253	5.616309749893844	not_mentioned		not_mentioned	correct	ok	not_mentioned	released	unavailable
Haiku 5.5	imcs21	calibration	10505115	symptom_096	10505115	0.0008253	5.616309749893844	not_mentioned		not_mentioned	correct	ok	not_mentioned	released	unavailable
Haiku 5.5	imcs21	calibration	10505115	symptom_097	10505115	0.0008253	5.616309749893844	not_mentioned		not_mentioned	correct	ok	not_mentioned	released	unavailable
Haiku 5.5	imcs21	calibration	10505115	symptom_098	10505115	0.0008253	5.616309749893844	not_mentioned		not_mentioned	correct	ok	not_mentioned	released	unavailable
Haiku 5.5	imcs21	calibration	10505115	symptom_099	10505115	0.0008253	5.616309749893844	not_mentioned		not_mentioned	correct	ok	not_mentioned	released	unavailable
Haiku 5.5	imcs21	calibration	10505115	symptom_100	10505115	0.0008253	5.616309749893844	not_mentioned		not_mentioned	correct	ok	not_mentioned	released	unavailable
Haiku 5.5	imcs21	calibration	10505115	symptom_101	10505115	0.0008253	5.616309749893844	not_mentioned		not_mentioned	correct	ok	not_mentioned	released	unavailable
Haiku 5.5	imcs21	calibration	10505115	symptom_102	10505115	0.0008253	5.616309749893844	not_mentioned		not_mentioned	correct	ok	not_mentioned	released	unavailable
Haiku 5.5	imcs21	calibration	10505115	symptom_103	10505115	0.0008253	5.616309749893844	not_mentioned		not_mentioned	correct	ok	not_mentioned	released	unavailable
Haiku 5.5	imcs21	calibration	10505115	symptom_104	10505115	0.0008253	5.616309749893844	not_mentioned		not_mentioned	correct	ok	not_mentioned	released	unavailable
Haiku 5.5	imcs21	calibration	10505115	symptom_105	10505115	0.0008253	5.616309749893844	not_mentioned		not_mentioned	correct	ok	not_mentioned	released	unavailable
Haiku 5.5	imcs21	calibration	10505115	symptom_106	10505115	0.0008253	5.616309749893844	not_mentioned		not_mentioned	correct	ok	not_mentioned	released	unavailable
Haiku 5.5	imcs21	calibration	10505115	symptom_107	10505115	0.0008253	5.616309749893844	not_mentioned		not_mentioned	correct	ok	not_mentioned	released	unavailable
Haiku 5.5	imcs21	calibration	10505115	symptom_108	10505115	0.0008253	5.616309749893844	not_mentioned		not_mentioned	correct	ok	not_mentioned	released	unavailable
Haiku 5.5	imcs21	calibration	10505115	symptom_109	10505115	0.0008253	5.616309749893844	not_mentioned		not_mentioned	correct	ok	not_mentioned	released	unavailable
Haiku 5.5	imcs21	calibration	10505115	symptom_110	10505115	0.0008253	5.616309749893844	not_mentioned		not_mentioned	correct	ok	not_mentioned	released	unavailable
Haiku 5.5	imcs21	calibration	10505115	symptom_111	10505115	0.0008253	5.616309749893844	not_mentioned		not_mentioned	correct	ok	not_mentioned	released	unavailable
Haiku 5.5	imcs21	calibration	10505115	symptom_112	10505115	0.0008253	5.616309749893844	not_mentioned		not_mentioned	correct	ok	not_mentioned	released	unavailable
Haiku 5.5	imcs21	calibration	10505115	symptom_113	10505115	0.0008253	5.616309749893844	not_mentioned		not_mentioned	correct	ok	not_mentioned	released	unavailable
Haiku 5.5	imcs21	calibration	10505115	symptom_114	10505115	0.0008253	5.616309749893844	not_mentioned		not_mentioned	correct	ok	not_mentioned	released	unavailable
Haiku 5.5	imcs21	calibration	10505115	symptom_115	10505115	0.0008253	5.616309749893844	not_mentioned		not_mentioned	correct	ok	not_mentioned	released	unavailable
Haiku 5.5	imcs21	calibration	10505115	symptom_116	10505115	0.0008253	5.616309749893844	not_mentioned		not_mentioned	correct	ok	not_mentioned	released	unavailable
Haiku 5.5	imcs21	calibration	10505115	symptom_117	10505115	0.0008253	5.616309749893844	not_mentioned		not_mentioned	correct	ok	not_mentioned	released	unavailable
Haiku 5.5	imcs21	calibration	10505115	symptom_118	10505115	0.0008253	5.616309749893844	not_mentioned		not_mentioned	correct	ok	not_mentioned	released	unavailable
Haiku 5.5	imcs21	calibration	10505115	symptom_119	10505115	0.0008253	5.616309749893844	not_mentioned		not_mentioned	correct	ok	not_mentioned	released	unavailable
Haiku 5.5	imcs21	calibration	10505115	symptom_120	10505115	0.0008253	5.616309749893844	not_mentioned		not_mentioned	correct	ok	not_mentioned	released	unavailable
Haiku 5.5	imcs21	calibration	10505115	symptom_121	10505115	0.0008253	5.616309749893844	not_mentioned		not_mentioned	correct	ok	not_mentioned	released	unavailable
Haiku 5.5	imcs21	calibration	10505115	symptom_122	10505115	0.0008253	5.616309749893844	not_mentioned		not_mentioned	correct	ok	not_mentioned	released	unavailable
Haiku 5.5	imcs21	calibration	10505115	symptom_123	10505115	0.0008253	5.616309749893844	not_mentioned		not_mentioned	correct	ok	not_mentioned	released	unavailable
Haiku 5.5	imcs21	calibration	10505115	symptom_124	10505115	0.0008253	5.616309749893844	not_mentioned		not_mentioned	correct	ok	not_mentioned	released	unavailable
Haiku 5.5	imcs21	calibration	10505115	symptom_125	10505115	0.0008253	5.616309749893844	not_mentioned		not_mentioned	correct	ok	not_mentioned	released	unavailable
Haiku 5.5	imcs21	calibration	10505115	symptom_126	10505115	0.0008253	5.616309749893844	not_mentioned		not_mentioned	correct	ok	not_mentioned	released	unavailable
Haiku 5.5	imcs21	calibration	10505115	symptom_127	10505115	0.0008253	5.616309749893844	not_mentioned		not_mentioned	correct	ok	not_mentioned	released	unavailable
Haiku 5.5	imcs21	calibration	10505115	symptom_128	10505115	0.0008253	5.616309749893844	not_mentioned		not_mentioned	correct	ok	not_mentioned	released	unavailable
Haiku 5.5	imcs21	calibration	10505115	symptom_129	10505115	0.0008253	5.616309749893844	not_mentioned		not_mentioned	correct	ok	not_mentioned	released	unavailable
Haiku 5.5	imcs21	calibration	10505115	symptom_130	10505115	0.0008253	5.616309749893844	not_mentioned		not_mentioned	correct	ok	not_mentioned	released	unavailable
Haiku 5.5	imcs21	calibration	10505115	symptom_131	10505115	0.0008253	5.616309749893844	not_mentioned		not_mentioned	correct	ok	not_mentioned	released	unavailable
Haiku 5.5	imcs21	calibration	10505115	symptom_132	10505115	0.0008253	5.616309749893844	not_mentioned		not_mentioned	correct	ok	not_mentioned	released	unavailable
Haiku 5.5	imcs21	calibration	10505115	symptom_133	10505115	0.0008253	5.616309749893844	not_mentioned		not_mentioned	correct	ok	not_mentioned	released	unavailable
Haiku 5.5	imcs21	calibration	10505115	symptom_134	10505115	0.0008253	5.616309749893844	not_mentioned		not_mentioned	correct	ok	not_mentioned	released	unavailable
Haiku 5.5	imcs21	calibration	10505115	symptom_135	10505115	0.0008253	5.616309749893844	not_mentioned		not_mentioned	correct	ok	not_mentioned	released	unavailable
Haiku 5.5	imcs21	calibration	10505115	symptom_136	10505115	0.0008253	5.616309749893844	not_mentioned		not_mentioned	correct	ok	not_mentioned	released	unavailable
Haiku 5.5	imcs21	calibration	10505115	symptom_137	10505115	0.0008253	5.616309749893844	not_mentioned		not_mentioned	correct	ok	not_mentioned	released	unavailable
Haiku 5.5	imcs21	calibration	10505115	symptom_138	10505115	0.0008253	5.616309749893844	not_mentioned		not_mentioned	correct	ok	not_mentioned	released	unavailable
Haiku 5.5	imcs21	calibration	10505115	symptom_139	10505115	0.0008253	5.616309749893844	not_mentioned		not_mentioned	correct	ok	not_mentioned	released	unavailable
Haiku 5.5	imcs21	calibration	10505115	symptom_140	10505115	0.0008253	5.616309749893844	not_mentioned		not_mentioned	correct	ok	not_mentioned	released	unavailable
Haiku 5.5	imcs21	calibration	10505115	symptom_141	10505115	0.0008253	5.616309749893844	not_mentioned		not_mentioned	correct	ok	not_mentioned	released	unavailable
Haiku 5.5	imcs21	calibration	10505115	symptom_142	10505115	0.0008253	5.616309749893844	not_mentioned		not_mentioned	correct	ok	not_mentioned	released	unavailable
Haiku 5.5	imcs21	calibration	10505115	symptom_143	10505115	0.0008253	5.616309749893844	not_mentioned		not_mentioned	correct	ok	not_mentioned	released	unavailable
Haiku 5.5	imcs21	calibration	10505115	symptom_144	10505115	0.0008253	5.616309749893844	not_mentioned		not_mentioned	correct	ok	not_mentioned	released	unavailable
Haiku 5.5	imcs21	calibration	10505115	symptom_145	10505115	0.0008253	5.616309749893844	not_mentioned		not_mentioned	correct	ok	not_mentioned	released	unavailable
Haiku 5.5	imcs21	calibration	10505115	symptom_146	10505115	0.0008253	5.616309749893844	not_mentioned		not_mentioned	correct	ok	not_mentioned	released	unavailable
Haiku 5.5	imcs21	calibration	10505115	symptom_147	10505115	0.0008253	5.616309749893844	not_mentioned		not_mentioned	correct	ok	not_mentioned	released	unavailable
Haiku 5.5	imcs21	calibration	10505115	symptom_148	10505115	0.0008253	5.616309749893844	not_mentioned		not_mentioned	correct	ok	not_mentioned	released	unavailable
Haiku 5.5	imcs21	calibration	10505115	symptom_149	10505115	0.0008253	5.616309749893844	not_mentioned		not_mentioned	correct	ok	not_mentioned	released	unavailable
Haiku 5.5	imcs21	calibration	10505115	symptom_150	10505115	0.0008253	5.616309749893844	not_mentioned		not_mentioned	correct	ok	not_mentioned	released	unavailable
Haiku 5.5	imcs21	calibration	10505115	symptom_151	10505115	0.0008253	5.616309749893844	not_mentioned		not_mentioned	correct	ok	not_mentioned	released	unavailable
Haiku 5.5	imcs21	calibration	10505115	symptom_152	10505115	0.0008253	5.616309749893844	not_mentioned		not_mentioned	correct	ok	not_mentioned	released	unavailable
Haiku 5.5	imcs21	calibration	10505115	symptom_153	10505115	0.0008253	5.616309749893844	not_mentioned		not_mentioned	correct	ok	not_mentioned	released	unavailable
Haiku 5.5	imcs21	calibration	10505115	symptom_154	10505115	0.0008253	5.616309749893844	not_mentioned		not_mentioned	correct	ok	not_mentioned	released	unavailable
Haiku 5.5	imcs21	calibration	10505115	symptom_155	10505115	0.0008253	5.616309749893844	not_mentioned		not_mentioned	correct	ok	not_mentioned	released	unavailable
Haiku 5.5	imcs21	calibration	10505115	symptom_156	10505115	0.0008253	5.616309749893844	not_mentioned		not_mentioned	correct	ok	not_mentioned	released	unavailable
Haiku 5.5	imcs21	calibration	10505115	symptom_157	10505115	0.0008253	5.616309749893844	not_mentioned		not_mentioned	correct	ok	not_mentioned	released	unavailable
Haiku 5.5	imcs21	calibration	10505115	symptom_158	10505115	0.0008253	5.616309749893844	not_mentioned		not_mentioned	correct	ok	not_mentioned	released	unavailable
Haiku 5.5	imcs21	calibration	10505115	symptom_159	10505115	0.0008253	5.616309749893844	not_mentioned		not_mentioned	correct	ok	not_mentioned	released	unavailable
Haiku 5.5	imcs21	calibration	10505115	symptom_160	10505115	0.0008253	5.616309749893844	not_mentioned		not_mentioned	correct	ok	not_mentioned	released	unavailable
Haiku 5.5	imcs21	calibration	10505115	symptom_161	10505115	0.0008253	5.616309749893844	not_mentioned		not_mentioned	correct	ok	not_mentioned	released	unavailable
Haiku 5.5	imcs21	calibration	10505115	symptom_162	10505115	0.0008253	5.616309749893844	not_mentioned		not_mentioned	correct	ok	not_mentioned	released	unavailable
Haiku 5.5	imcs21	calibration	10505115	symptom_163	10505115	0.0008253	5.616309749893844	not_mentioned		not_mentioned	correct	ok	not_mentioned	released	unavailable
Haiku 5.5	imcs21	calibration	10505115	symptom_164	10505115	0.0008253	5.616309749893844	not_mentioned		not_mentioned	correct	ok	not_mentioned	released	unavailable
Haiku 5.5	imcs21	calibration	10505115	symptom_165	10505115	0.0008253	5.616309749893844	not_mentioned		not_mentioned	correct	ok	not_mentioned	released	unavailable
Haiku 5.5	imcs21	calibration	10505115	symptom_166	10505115	0.0008253	5.616309749893844	not_mentioned		not_mentioned	correct	ok	not_mentioned	released	unavailable
Haiku 5.5	imcs21	calibration	10505115	symptom_167	10505115	0.0008253	5.616309749893844	not_mentioned		not_mentioned	correct	ok	not_mentioned	released	unavailable
Haiku 5.5	imcs21	calibration	10505115	symptom_168	10505115	0.0008253	5.616309749893844	not_mentioned		not_mentioned	correct	ok	not_mentioned	released	unavailable
Haiku 5.5	imcs21	calibration	10505115	symptom_169	10505115	0.0008253	5.616309749893844	not_mentioned		not_mentioned	correct	ok	not_mentioned	released	unavailable
Haiku 5.5	imcs21	calibration	10505115	symptom_170	10505115	0.0008253	5.616309749893844	not_mentioned		not_mentioned	correct	ok	not_mentioned	released	unavailable
Haiku 5.5	imcs21	calibration	10505115	symptom_171	10505115	0.0008253	5.616309749893844	not_mentioned		not_mentioned	correct	ok	not_mentioned	released	unavailable
Haiku 5.5	imcs21	calibration	10505115	symptom_172	10505115	0.0008253	5.616309749893844	not_mentioned		not_mentioned	correct	ok	not_mentioned	released	unavailable
Haiku 5.5	imcs21	calibration	10505115	symptom_173	10505115	0.0008253	5.616309749893844	not_mentioned		not_mentioned	correct	ok	not_mentioned	released	unavailable
Haiku 5.5	imcs21	calibration	10505115	symptom_174	10505115	0.0008253	5.616309749893844	not_mentioned		not_mentioned	correct	ok	not_mentioned	released	unavailable
Haiku 5.5	imcs21	calibration	10505115	symptom_175	10505115	0.0008253	5.616309749893844	not_mentioned		not_mentioned	correct	ok	not_mentioned	released	unavailable
Haiku 5.5	imcs21	calibration	10505115	symptom_176	10505115	0.0008253	5.616309749893844	not_mentioned		not_mentioned	correct	ok	not_mentioned	released	unavailable
Haiku 5.5	imcs21	calibration	10505115	symptom_177	10505115	0.0008253	5.616309749893844	not_mentioned		not_mentioned	correct	ok	not_mentioned	released	unavailable
Haiku 5.5	imcs21	calibration	10505115	symptom_178	10505115	0.0008253	5.616309749893844	not_mentioned		not_mentioned	correct	ok	not_mentioned	released	unavailable
Haiku 5.5	imcs21	calibration	10505115	symptom_179	10505115	0.0008253	5.616309749893844	not_mentioned		not_mentioned	correct	ok	not_mentioned	released	unavailable
Haiku 5.5	imcs21	calibration	10505115	symptom_180	10505115	0.0008253	5.616309749893844	not_mentioned		not_mentioned	correct	ok	not_mentioned	released	unavailable
Haiku 5.5	imcs21	calibration	10505115	symptom_181	10505115	0.0008253	5.616309749893844	not_mentioned		not_mentioned	correct	ok	not_mentioned	released	unavailable
Haiku 5.5	imcs21	calibration	10505115	symptom_182	10505115	0.0008253	5.616309749893844	not_mentioned		not_mentioned	correct	ok	not_mentioned	released	unavailable
Haiku 5.5	imcs21	calibration	10505115	symptom_183	10505115	0.0008253	5.616309749893844	not_mentioned		not_mentioned	correct	ok	not_mentioned	released	unavailable
Haiku 5.5	imcs21	calibration	10505115	symptom_184	10505115	0.0008253	5.616309749893844	not_mentioned		not_mentioned	correct	ok	not_mentioned	released	unavailable
Haiku 5.5	imcs21	calibration	10505115	symptom_185	10505115	0.0008253	5.616309749893844	not_mentioned		not_mentioned	correct	ok	not_mentioned	released	unavailable
Haiku 5.5	imcs21	calibration	10505115	symptom_186	10505115	0.0008253	5.616309749893844	not_mentioned		not_mentioned	correct	ok	not_mentioned	released	unavailable
Haiku 5.5	imcs21	calibration	10505115	symptom_187	10505115	0.0008253	5.616309749893844	not_mentioned		not_mentioned	correct	ok	not_mentioned	released	unavailable
Haiku 5.5	imcs21	calibration	10505115	symptom_188	10505115	0.0008253	5.616309749893844	not_mentioned		not_mentioned	correct	ok	not_mentioned	released	unavailable
Haiku 5.5	imcs21	calibration	10505115	symptom_189	10505115	0.0008253	5.616309749893844	not_mentioned		not_mentioned	correct	ok	not_mentioned	released	unavailable
Haiku 5.5	imcs21	calibration	10505115	symptom_190	10505115	0.0008253	5.616309749893844	not_mentioned		not_mentioned	correct	ok	not_mentioned	released	unavailable
Haiku 5.5	imcs21	calibration	10505115	symptom_191	10505115	0.0008253	5.616309749893844	not_mentioned		not_mentioned	correct	ok	not_mentioned	released	unavailable
Haiku 5.5	imcs21	calibration	10505115	symptom_192	10505115	0.0008253	5.616309749893844	not_mentioned		not_mentioned	correct	ok	not_mentioned	released	unavailable
Haiku 5.5	imcs21	calibration	10505115	symptom_193	10505115	0.0008253	5.616309749893844	not_mentioned		not_mentioned	correct	ok	not_mentioned	released	unavailable
Haiku 5.5	imcs21	calibration	10505115	symptom_194	10505115	0.0008253	5.616309749893844	not_mentioned		not_mentioned	correct	ok	not_mentioned	released	unavailable
Haiku 5.5	imcs21	calibration	10505115	symptom_195	10505115	0.0008253	5.616309749893844	not_mentioned		not_mentioned	correct	ok	not_mentioned	released	unavailable
Haiku 5.5	imcs21	calibration	10505115	symptom_196	10505115	0.0008253	5.616309749893844	not_mentioned		not_mentioned	correct	ok	not_mentioned	released	unavailable
Haiku 5.5	imcs21	calibration	10505115	symptom_197	10505115	0.0008253	5.616309749893844	not_mentioned		not_mentioned	correct	ok	not_mentioned	released	unavailable
Haiku 5.5	imcs21	calibration	10505115	symptom_198	10505115	0.0008253	5.616309749893844	not_mentioned		not_mentioned	correct	ok	not_mentioned	released	unavailable
Haiku 5.5	imcs21	calibration	10505115	symptom_199	10505115	0.0008253	5.616309749893844	not_mentioned		not_mentioned	correct	ok	not_mentioned	released	unavailable
Haiku 5.5	imcs21	calibration	10505115	symptom_200	10505115	0.0008253	5.616309749893844	not_mentioned		not_mentioned	correct	ok	not_mentioned	released	unavailable
Haiku 5.5	imcs21	calibration	10505115	symptom_201	10505115	0.0008253	5.616309749893844	not_mentioned		not_mentioned	correct	ok	not_mentioned	released	unavailable
Haiku 5.5	imcs21	calibration	10505115	symptom_202	10505115	0.0008253	5.616309749893844	not_mentioned		not_mentioned	correct	ok	not_mentioned	released	unavailable
Haiku 5.5	imcs21	calibration	10505115	symptom_203	10505115	0.0008253	5.616309749893844	not_mentioned		not_mentioned	correct	ok	not_mentioned	released	unavailable
Haiku 5.5	imcs21	calibration	10505115	symptom_204	10505115	0.0008253	5.616309749893844	not_mentioned		not_mentioned	correct	ok	not_mentioned	released	unavailable
Haiku 5.5	imcs21	calibration	10505115	symptom_205	10505115	0.0008253	5.616309749893844	not_mentioned		not_mentioned	correct	ok	not_mentioned	released	unavailable
Haiku 5.5	imcs21	calibration	10505115	symptom_206	10505115	0.0008253	5.616309749893844	not_mentioned		not_mentioned	correct	ok	not_mentioned	released	unavailable
Haiku 5.5	imcs21	calibration	10505115	symptom_207	10505115	0.0008253	5.616309749893844	not_mentioned		not_mentioned	correct	ok	not_mentioned	released	unavailable
Haiku 5.5	imcs21	calibration	10505115	symptom_208	10505115	0.0008253	5.616309749893844	not_mentioned		not_mentioned	correct	ok	not_mentioned	released	unavailable
Haiku 5.5	imcs21	calibration	10505115	symptom_209	10505115	0.0008253	5.616309749893844	not_mentioned		not_mentioned	correct	ok	not_mentioned	released	unavailable
Haiku 5.5	imcs21	calibration	10505115	symptom_210	10505115	0.0008253	5.616309749893844	not_mentioned		not_mentioned	correct	ok	not_mentioned	released	unavailable
Haiku 5.5	imcs21	calibration	10505115	symptom_211	10505115	0.0008253	5.616309749893844	not_mentioned		not_mentioned	correct	ok	not_mentioned	released	unavailable
Haiku 5.5	imcs21	calibration	10505115	symptom_212	10505115	0.0008253	5.616309749893844	not_mentioned		not_mentioned	correct	ok	not_mentioned	released	unavailable
Haiku 5.5	imcs21	calibration	10505115	symptom_213	10505115	0.0008253	5.616309749893844	not_mentioned		not_mentioned	correct	ok	not_mentioned	released	unavailable
Haiku 5.5	imcs21	calibration	10505115	symptom_214	10505115	0.0008253	5.616309749893844	not_mentioned		not_mentioned	correct	ok	not_mentioned	released	unavailable
Haiku 5.5	imcs21	calibration	10505115	symptom_215	10505115	0.0008253	5.616309749893844	not_mentioned		not_mentioned	correct	ok	not_mentioned	released	unavailable
Haiku 5.5	imcs21	calibration	10505115	symptom_216	10505115	0.0008253	5.616309749893844	not_mentioned		not_mentioned	correct	ok	not_mentioned	released	unavailable
Haiku 5.5	imcs21	calibration	10505115	symptom_217	10505115	0.0008253	5.616309749893844	not_mentioned		not_mentioned	correct	ok	not_mentioned	released	unavailable
Haiku 5.5	imcs21	calibration	10505115	symptom_218	10505115	0.0008253	5.616309749893844	not_mentioned		not_mentioned	correct	ok	not_mentioned	released	unavailable
Haiku 5.5	imcs21	calibration	10505115	symptom_219	10505115	0.0008253	5.616309749893844	not_mentioned		not_mentioned	correct	ok	not_mentioned	released	unavailable
Haiku 5.5	imcs21	calibration	10505115	symptom_220	10505115	0.0008253	5.616309749893844	not_mentioned		not_mentioned	correct	ok	not_mentioned	released	unavailable
Haiku 5.5	imcs21	calibration	10505115	symptom_221	10505115	0.0008253	5.616309749893844	not_mentioned		not_mentioned	correct	ok	not_mentioned	released	unavailable
Haiku 5.5	imcs21	calibration	10505115	symptom_222	10505115	0.0008253	5.616309749893844	not_mentioned		not_mentioned	correct	ok	not_mentioned	released	unavailable
Haiku 5.5	imcs21	calibration	10505115	symptom_223	10505115	0.0008253	5.616309749893844	not_mentioned		not_mentioned	correct	ok	not_mentioned	released	unavailable
Haiku 5.5	imcs21	calibration	10505115	symptom_224	10505115	0.0008253	5.616309749893844	not_mentioned		not_mentioned	correct	ok	not_mentioned	released	unavailable
Haiku 5.5	imcs21	calibration	10505115	symptom_225	10505115	0.0008253	5.616309749893844	not_mentioned		not_mentioned	correct	ok	not_mentioned	released	unavailable
Haiku 5.5	imcs21	calibration	10505115	symptom_226	10505115	0.0008253	5.616309749893844	not_mentioned		not_mentioned	correct	ok	not_mentioned	released	unavailable
Haiku 5.5	imcs21	calibration	10505115	symptom_227	10505115	0.0008253	5.616309749893844	not_mentioned		not_mentioned	correct	ok	not_mentioned	released	unavailable
Haiku 5.5	imcs21	calibration	10505115	symptom_228	10505115	0.0008253	5.616309749893844	not_mentioned		not_mentioned	correct	ok	not_mentioned	released	unavailable
Haiku 5.5	imcs21	calibration	10505115	symptom_229	10505115	0.0008253	5.616309749893844	not_mentioned		not_mentioned	correct	ok	not_mentioned	released	unavailable
Haiku 5.5	imcs21	calibration	10505115	symptom_230	10505115	0.0008253	5.616309749893844	not_mentioned		not_mentioned	correct	ok	not_mentioned	released	unavailable
Haiku 5.5	imcs21	calibration	10505115	symptom_231	10505115	0.0008253	5.616309749893844	not_mentioned		not_mentioned	correct	ok	not_mentioned	released	unavailable
Haiku 5.5	imcs21	calibration	10505115	symptom_232	10505115	0.0008253	5.616309749893844	not_mentioned		not_mentioned	correct	ok	not_mentioned	released	unavailable
Haiku 5.5	imcs21	calibration	10505115	symptom_233	10505115	0.0008253	5.616309749893844	not_mentioned		not_mentioned	correct	ok	not_mentioned	released	unavailable
Haiku 5.5	imcs21	calibration	10505115	symptom_234	10505115	0.0008253	5.616309749893844	not_mentioned		not_mentioned	correct	ok	not_mentioned	released	unavailable
Haiku 5.5	imcs21	calibration	10505115	symptom_235	10505115	0.0008253	5.616309749893844	not_mentioned		not_mentioned	correct	ok	not_mentioned	released	unavailable
Haiku 5.5	imcs21	calibration	10505115	symptom_236	10505115	0.0008253	5.616309749893844	not_mentioned		not_mentioned	correct	ok	not_mentioned	released	unavailable
Haiku 5.5	imcs21	calibration	10505115	symptom_237	10505115	0.0008253	5.616309749893844	not_mentioned		not_mentioned	correct	ok	not_mentioned	released	unavailable
Haiku 5.5	imcs21	calibration	10505115	symptom_238	10505115	0.0008253	5.616309749893844	not_mentioned		not_mentioned	correct	ok	not_mentioned	released	unavailable
Haiku 5.5	imcs21	calibration	10505115	symptom_239	10505115	0.0008253	5.616309749893844	not_mentioned		not_mentioned	correct	ok	not_mentioned	released	unavailable
Haiku 5.5	imcs21	calibration	10505115	symptom_240	10505115	0.0008253	5.616309749893844	not_mentioned		not_mentioned	correct	ok	not_mentioned	released	unavailable
Haiku 5.5	imcs21	calibration	10505115	symptom_241	10505115	0.0008253	5.616309749893844	not_mentioned		not_mentioned	correct	ok	not_mentioned	released	unavailable
Haiku 5.5	imcs21	calibration	10505115	symptom_242	10505115	0.0008253	5.616309749893844	not_mentioned		not_mentioned	correct	ok	not_mentioned	released	unavailable
Haiku 5.5	imcs21	calibration	10505115	symptom_243	10505115	0.0008253	5.616309749893844	not_mentioned		not_mentioned	correct	ok	not_mentioned	released	unavailable
Haiku 5.5	imcs21	calibration	10505115	symptom_244	10505115	0.0008253	5.616309749893844	not_mentioned		not_mentioned	correct	ok	not_mentioned	released	unavailable
Haiku 5.5	imcs21	calibration	10505115	symptom_245	10505115	0.0008253	5.616309749893844	not_mentioned		not_mentioned	correct	ok	not_mentioned	released	unavailable
Haiku 5.5	imcs21	calibration	10505115	symptom_246	10505115	0.0008253	5.616309749893844	not_mentioned		not_mentioned	correct	ok	not_mentioned	released	unavailable
Haiku 5.5	imcs21	calibration	10505115	symptom_247	10505115	0.0008253	5.616309749893844	not_mentioned		not_mentioned	correct	ok	not_mentioned	released	unavailable
Haiku 5.5	imcs21	calibration	10505115	symptom_248	10505115	0.0008253	5.616309749893844	not_mentioned		not_mentioned	correct	ok	not_mentioned	released	unavailable
Haiku 5.5	imcs21	calibration	10505115	symptom_249	10505115	0.0008253	5.616309749893844	not_mentioned		not_mentioned	correct	ok	not_mentioned	released	unavailable
Haiku 5.5	imcs21	calibration	10505115	symptom_250	10505115	0.0008253	5.616309749893844	not_mentioned		not_mentioned	correct	ok	not_mentioned	released	unavailable
Haiku 5.5	imcs21	calibration	10505115	symptom_251	10505115	0.0008253	5.616309749893844	not_mentioned		not_mentioned	correct	ok	not_mentioned	released	unavailable
Haiku 5.5	imcs21	calibration	10505115	symptom_252	10505115	0.0008253	5.616309749893844	not_mentioned		not_mentioned	correct	ok	not_mentioned	released	unavailable
Haiku 5.5	imcs21	calibration	10505115	symptom_253	10505115	0.0008253	5.616309749893844	not_mentioned		not_mentioned	correct	ok	not_mentioned	released	unavailable
Haiku 5.5	imcs21	calibration	10505115	symptom_254	10505115	0.0008253	5.616309749893844	not_mentioned		not_mentioned	correct	ok	not_mentioned	released	unavailable
Haiku 5.5	imcs21	calibration	10505115	symptom_255	10505115	0.0008253	5.616309749893844	not_mentioned		not_mentioned	correct	ok	not_mentioned	released	unavailable
Haiku 5.5	imcs21	calibration	10505115	symptom_256	10505115	0.0008253	5.616309749893844	not_mentioned		not_mentioned	correct	ok	not_mentioned	released	unavailable
Haiku 5.5	imcs21	calibration	10505115	symptom_257	10505115	0.0008253	5.616309749893844	not_mentioned		not_mentioned	correct	ok	not_mentioned	released	unavailable
Haiku 5.5	imcs21	calibration	10505115	symptom_258	10505115	0.0008253	5.616309749893844	not_mentioned		not_mentioned	correct	ok	not_mentioned	released	unavailable
Haiku 5.5	imcs21	calibration	10505115	symptom_259	10505115	0.0008253	5.616309749893844	not_mentioned		not_mentioned	correct	ok	not_mentioned	released	unavailable
Haiku 5.5	imcs21	calibration	10505115	symptom_260	10505115	0.0008253	5.616309749893844	not_mentioned		not_mentioned	correct	ok	not_mentioned	released	unavailable
Haiku 5.5	imcs21	calibration	10505115	symptom_261	10505115	0.0008253	5.616309749893844	not_mentioned		not_mentioned	correct	ok	not_mentioned	released	unavailable
Haiku 5.5	imcs21	calibration	10505115	symptom_262	10505115	0.0008253	5.616309749893844	not_mentioned		not_mentioned	correct	ok	not_mentioned	released	unavailable
Haiku 5.5	imcs21	calibration	10505115	symptom_263	10505115	0.0008253	5.616309749893844	not_mentioned		not_mentioned	correct	ok	not_mentioned	released	unavailable
Haiku 5.5	imcs21	calibration	10505115	symptom_264	10505115	0.0008253	5.616309749893844	not_mentioned		not_mentioned	correct	ok	not_mentioned	released	unavailable
Haiku 5.5	imcs21	calibration	10505115	symptom_265	10505115	0.0008253	5.616309749893844	not_mentioned		not_mentioned	correct	ok	not_mentioned	released	unavailable
Haiku 5.5	imcs21	calibration	10505115	symptom_266	10505115	0.0008253	5.616309749893844	not_mentioned		not_mentioned	correct	ok	not_mentioned	released	unavailable
Haiku 5.5	imcs21	calibration	10505115	symptom_267	10505115	0.0008253	5.616309749893844	not_mentioned		not_mentioned	correct	ok	not_mentioned	released	unavailable
Haiku 5.5	imcs21	calibration	10505115	symptom_268	10505115	0.0008253	5.616309749893844	not_mentioned		not_mentioned	correct	ok	not_mentioned	released	unavailable
Haiku 5.5	imcs21	calibration	10505115	symptom_269	10505115	0.0008253	5.616309749893844	not_mentioned		not_mentioned	correct	ok	not_mentioned	released	unavailable
Haiku 5.5	imcs21	calibration	10505115	symptom_270	10505115	0.0008253	5.616309749893844	not_mentioned		not_mentioned	correct	ok	not_mentioned	released	unavailable
Haiku 5.5	imcs21	calibration	10505115	symptom_271	10505115	0.0008253	5.616309749893844	not_mentioned		not_mentioned	correct	ok	not_mentioned	released	unavailable
Haiku 5.5	imcs21	calibration	10505115	symptom_272	10505115	0.0008253	5.616309749893844	not_mentioned		not_mentioned	correct	ok	not_mentioned	released	unavailable
Haiku 5.5	imcs21	calibration	10505115	symptom_273	10505115	0.0008253	5.616309749893844	not_mentioned		not_mentioned	correct	ok	not_mentioned	released	unavailable
Haiku 5.5	imcs21	calibration	10505115	symptom_274	10505115	0.0008253	5.616309749893844	not_mentioned		not_mentioned	correct	ok	not_mentioned	released	unavailable
Haiku 5.5	imcs21	calibration	10505115	symptom_275	10505115	0.0008253	5.616309749893844	not_mentioned		not_mentioned	correct	ok	not_mentioned	released	unavailable
Haiku 5.5	imcs21	calibration	10505115	symptom_276	10505115	0.0008253	5.616309749893844	not_mentioned		not_mentioned	correct	ok	not_mentioned	released	unavailable
Haiku 5.5	imcs21	calibration	10505115	symptom_277	10505115	0.0008253	5.616309749893844	not_mentioned		not_mentioned	correct	ok	not_mentioned	released	unavailable
Haiku 5.5	imcs21	calibration	10505115	symptom_278	10505115	0.0008253	5.616309749893844	not_mentioned		not_mentioned	correct	ok	not_mentioned	released	unavailable
Haiku 5.5	imcs21	calibration	10505115	symptom_279	10505115	0.0008253	5.616309749893844	not_mentioned		not_mentioned	correct	ok	not_mentioned	released	unavailable
Haiku 5.5	imcs21	calibration	10505115	symptom_280	10505115	0.0008253	5.616309749893844	not_mentioned		not_mentioned	correct	ok	not_mentioned	released	unavailable
Haiku 5.5	imcs21	calibration	10505115	symptom_281	10505115	0.0008253	5.616309749893844	not_mentioned		not_mentioned	correct	ok	not_mentioned	released	unavailable
Haiku 5.5	imcs21	calibration	10505115	symptom_282	10505115	0.0008253	5.616309749893844	not_mentioned		not_mentioned	correct	ok	not_mentioned	released	unavailable
Haiku 5.5	imcs21	calibration	10505115	symptom_283	10505115	0.0008253	5.616309749893844	not_mentioned		not_mentioned	correct	ok	not_mentioned	released	unavailable
Haiku 5.5	imcs21	calibration	10505115	symptom_284	10505115	0.0008253	5.616309749893844	not_mentioned		not_mentioned	correct	ok	not_mentioned	released	unavailable
Haiku 5.5	imcs21	calibration	10505115	symptom_285	10505115	0.0008253	5.616309749893844	not_mentioned		not_mentioned	correct	ok	not_mentioned	released	unavailable
Haiku 5.5	imcs21	calibration	10505115	symptom_286	10505115	0.0008253	5.616309749893844	not_mentioned		not_mentioned	correct	ok	not_mentioned	released	unavailable
Haiku 5.5	imcs21	calibration	10505115	symptom_287	10505115	0.0008253	5.616309749893844	not_mentioned		not_mentioned	correct	ok	not_mentioned	released	unavailable
Haiku 5.5	imcs21	calibration	10505115	symptom_288	10505115	0.0008253	5.616309749893844	not_mentioned		not_mentioned	correct	ok	not_mentioned	released	unavailable
Haiku 5.5	imcs21	calibration	10505115	symptom_289	10505115	0.0008253	5.616309749893844	not_mentioned		not_mentioned	correct	ok	not_mentioned	released	unavailable
Haiku 5.5	imcs21	calibration	10505115	symptom_290	10505115	0.0008253	5.616309749893844	not_mentioned		not_mentioned	correct	ok	not_mentioned	released	unavailable
Haiku 5.5	imcs21	calibration	10505115	symptom_291	10505115	0.0008253	5.616309749893844	not_mentioned		not_mentioned	correct	ok	not_mentioned	released	unavailable
Haiku 5.5	imcs21	calibration	10505115	symptom_292	10505115	0.0008253	5.616309749893844	not_mentioned		not_mentioned	correct	ok	not_mentioned	released	unavailable
Haiku 5.5	imcs21	calibration	10505115	symptom_293	10505115	0.0008253	5.616309749893844	not_mentioned		not_mentioned	correct	ok	not_mentioned	released	unavailable
Haiku 5.5	imcs21	calibration	10505115	symptom_294	10505115	0.0008253	5.616309749893844	not_mentioned		not_mentioned	correct	ok	not_mentioned	released	unavailable
Haiku 5.5	imcs21	calibration	10505115	symptom_295	10505115	0.0008253	5.616309749893844	not_mentioned		not_mentioned	correct	ok	not_mentioned	released	unavailable
Haiku 5.5	imcs21	calibration	10505115	symptom_296	10505115	0.0008253	5.616309749893844	not_mentioned		not_mentioned	correct	ok	not_mentioned	released	unavailable
Haiku 5.5	imcs21	calibration	10505115	symptom_297	10505115	0.0008253	5.616309749893844	not_mentioned		not_mentioned	correct	ok	not_mentioned	released	unavailable
Haiku 5.5	imcs21	calibration	10505115	symptom_298	10505115	0.0008253	5.616309749893844	not_mentioned		not_mentioned	correct	ok	not_mentioned	released	unavailable
Haiku 5.5	imcs21	calibration	10505115	symptom_299	10505115	0.0008253	5.616309749893844	not_mentioned		not_mentioned	correct	ok	not_mentioned	released	unavailable
Haiku 5.5	imcs21	calibration	10505115	symptom_300	10505115	0.0008253	5.616309749893844	not_mentioned		not_mentioned	correct	ok	not_mentioned	released	unavailable
Haiku 5.5	imcs21	calibration	10505115	symptom_301	10505115	0.0008253	5.616309749893844	not_mentioned		not_mentioned	correct	ok	not_mentioned	released	unavailable
Haiku 5.5	imcs21	calibration	10505115	symptom_302	10505115	0.0008253	5.616309749893844	not_mentioned		not_mentioned	correct	ok	not_mentioned	released	unavailable
Haiku 5.5	imcs21	calibration	10505115	symptom_303	10505115	0.0008253	5.616309749893844	not_mentioned		not_mentioned	correct	ok	not_mentioned	released	unavailable
Haiku 5.5	imcs21	calibration	10505115	symptom_304	10505115	0.0008253	5.616309749893844	not_mentioned		not_mentioned	correct	ok	not_mentioned	released	unavailable
Haiku 5.5	imcs21	calibration	10505115	symptom_305	10505115	0.0008253	5.616309749893844	not_mentioned		not_mentioned	correct	ok	not_mentioned	released	unavailable
Haiku 5.5	imcs21	calibration	10505115	symptom_306	10505115	0.0008253	5.616309749893844	not_mentioned		not_mentioned	correct	ok	not_mentioned	released	unavailable
Haiku 5.5	imcs21	calibration	10505115	symptom_307	10505115	0.0008253	5.616309749893844	not_mentioned		not_mentioned	correct	ok	not_mentioned	released	unavailable
Haiku 5.5	imcs21	calibration	10505115	symptom_308	10505115	0.0008253	5.616309749893844	not_mentioned		not_mentioned	correct	ok	not_mentioned	released	unavailable
Haiku 5.5	imcs21	calibration	10505115	symptom_309	10505115	0.0008253	5.616309749893844	not_mentioned		not_mentioned	correct	ok	not_mentioned	released	unavailable
Haiku 5.5	imcs21	calibration	10505115	symptom_310	10505115	0.0008253	5.616309749893844	not_mentioned		not_mentioned	correct	ok	not_mentioned	released	unavailable
Haiku 5.5	imcs21	calibration	10505115	symptom_311	10505115	0.0008253	5.616309749893844	not_mentioned		not_mentioned	correct	ok	not_mentioned	released	unavailable
Haiku 5.5	imcs21	calibration	10505115	symptom_312	10505115	0.0008253	5.616309749893844	not_mentioned		not_mentioned	correct	ok	not_mentioned	released	unavailable
Haiku 5.5	imcs21	calibration	10505115	symptom_313	10505115	0.0008253	5.616309749893844	not_mentioned		not_mentioned	correct	ok	not_mentioned	released	unavailable
Haiku 5.5	imcs21	calibration	10505115	symptom_314	10505115	0.0008253	5.616309749893844	not_mentioned		not_mentioned	correct	ok	not_mentioned	released	unavailable
Haiku 5.5	imcs21	calibration	10505115	symptom_315	10505115	0.0008253	5.616309749893844	not_mentioned		not_mentioned	correct	ok	not_mentioned	released	unavailable
Haiku 5.5	imcs21	calibration	10505115	symptom_316	10505115	0.0008253	5.616309749893844	not_mentioned		not_mentioned	correct	ok	not_mentioned	released	unavailable
Haiku 5.5	imcs21	calibration	10505115	symptom_317	10505115	0.0008253	5.616309749893844	not_mentioned		not_mentioned	correct	ok	not_mentioned	released	unavailable
Haiku 5.5	imcs21	calibration	10505115	symptom_318	10505115	0.0008253	5.616309749893844	not_mentioned		not_mentioned	correct	ok	not_mentioned	released	unavailable
Haiku 5.5	imcs21	calibration	10505115	symptom_319	10505115	0.0008253	5.616309749893844	not_mentioned		not_mentioned	correct	ok	not_mentioned	released	unavailable
Haiku 5.5	imcs21	calibration	10505115	symptom_320	10505115	0.0008253	5.616309749893844	not_mentioned		not_mentioned	correct	ok	not_mentioned	released	unavailable
Haiku 5.5	imcs21	calibration	10505115	symptom_321	10505115	0.0008253	5.616309749893844	not_mentioned		not_mentioned	correct	ok	not_mentioned	released	unavailable
Haiku 5.5	imcs21	calibration	10505115	symptom_322	10505115	0.0008253	5.616309749893844	not_mentioned		not_mentioned	correct	ok	not_mentioned	released	unavailable
Haiku 5.5	imcs21	calibration	10505115	symptom_323	10505115	0.0008253	5.616309749893844	not_mentioned		not_mentioned	correct	ok	not_mentioned	released	unavailable
Haiku 5.5	imcs21	calibration	10505115	symptom_324	10505115	0.0008253	5.616309749893844	not_mentioned		not_mentioned	correct	ok	not_mentioned	released	unavailable
Haiku 5.5	imcs21	calibration	10505115	symptom_325	10505115	0.0008253	5.616309749893844	not_mentioned		not_mentioned	correct	ok	not_mentioned	released	unavailable
Haiku 5.5	imcs21	calibration	10505115	symptom_326	10505115	0.0008253	5.616309749893844	not_mentioned		not_mentioned	correct	ok	not_mentioned	released	unavailable
Haiku 5.5	imcs21	calibration	10505115	symptom_327	10505115	0.0008253	5.616309749893844	not_mentioned		not_mentioned	correct	ok	not_mentioned	released	unavailable
Haiku 5.5	imcs21	calibration	10505115	symptom_328	10505115	0.0008253	5.616309749893844	not_mentioned		not_mentioned	correct	ok	not_mentioned	released	unavailable
Haiku 5.5	imcs21	calibration	10505115	symptom_329	10505115	0.0008253	5.616309749893844	not_mentioned		not_mentioned	correct	ok	not_mentioned	released	unavailable
Haiku 5.5	imcs21	calibration	10505115	symptom_330	10505115	0.0008253	5.616309749893844	not_mentioned		not_mentioned	correct	ok	not_mentioned	released	unavailable
Haiku 5.5	imcs21	calibration	10505282	symptom_000	10505282	0.0006942999999999999	3.669822291005403	not_mentioned		not_mentioned	correct	ok	not_mentioned	released	unavailable
Haiku 5.5	imcs21	calibration	10505282	symptom_001	10505282	0.0006942999999999999	3.669822291005403	positive	0.92	positive	correct	ok	positive	released	reported_percentage
Haiku 5.5	imcs21	calibration	10505282	symptom_002	10505282	0.0006942999999999999	3.669822291005403	negative	0.85	negative	correct	ok	negative	released	reported_percentage
Haiku 5.5	imcs21	calibration	10505282	symptom_003	10505282	0.0006942999999999999	3.669822291005403	negative	0.85	negative	correct	ok	negative	released	reported_percentage
Haiku 5.5	imcs21	calibration	10505282	symptom_004	10505282	0.0006942999999999999	3.669822291005403	not_mentioned		not_mentioned	correct	ok	not_mentioned	released	unavailable
Haiku 5.5	imcs21	calibration	10505282	symptom_005	10505282	0.0006942999999999999	3.669822291005403	not_mentioned		not_mentioned	correct	ok	not_mentioned	released	unavailable
Haiku 5.5	imcs21	calibration	10505282	symptom_006	10505282	0.0006942999999999999	3.669822291005403	not_mentioned		not_mentioned	correct	ok	not_mentioned	released	unavailable
Haiku 5.5	imcs21	calibration	10505282	symptom_007	10505282	0.0006942999999999999	3.669822291005403	not_mentioned		not_mentioned	correct	ok	not_mentioned	released	unavailable
Haiku 5.5	imcs21	calibration	10505282	symptom_008	10505282	0.0006942999999999999	3.669822291005403	not_mentioned		not_mentioned	correct	ok	not_mentioned	released	unavailable
Haiku 5.5	imcs21	calibration	10505282	symptom_009	10505282	0.0006942999999999999	3.669822291005403	negative	0.7	positive	incorrect	ok	positive	released	reported_percentage
Haiku 5.5	imcs21	calibration	10505282	symptom_010	10505282	0.0006942999999999999	3.669822291005403	not_mentioned		not_mentioned	correct	ok	not_mentioned	released	unavailable
Haiku 5.5	imcs21	calibration	10505282	symptom_011	10505282	0.0006942999999999999	3.669822291005403	not_mentioned		not_mentioned	correct	ok	not_mentioned	released	unavailable
Haiku 5.5	imcs21	calibration	10505282	symptom_012	10505282	0.0006942999999999999	3.669822291005403	not_mentioned		not_mentioned	correct	ok	not_mentioned	released	unavailable
Haiku 5.5	imcs21	calibration	10505282	symptom_013	10505282	0.0006942999999999999	3.669822291005403	negative	0.85	negative	correct	ok	negative	released	reported_percentage
Haiku 5.5	imcs21	calibration	10505282	symptom_014	10505282	0.0006942999999999999	3.669822291005403	positive	0.8	not_mentioned	incorrect	ok	not_mentioned	released	reported_percentage
Haiku 5.5	imcs21	calibration	10505282	symptom_015	10505282	0.0006942999999999999	3.669822291005403	not_mentioned		positive	incorrect	ok	positive	released	unavailable
Haiku 5.5	imcs21	calibration	10505282	symptom_016	10505282	0.0006942999999999999	3.669822291005403	not_mentioned		not_mentioned	correct	ok	not_mentioned	released	unavailable
Haiku 5.5	imcs21	calibration	10505282	symptom_017	10505282	0.0006942999999999999	3.669822291005403	positive	0.8	not_mentioned	incorrect	ok	not_mentioned	released	reported_percentage
Haiku 5.5	imcs21	calibration	10505282	symptom_018	10505282	0.0006942999999999999	3.669822291005403	not_mentioned		not_mentioned	correct	ok	not_mentioned	released	unavailable
Haiku 5.5	imcs21	calibration	10505282	symptom_019	10505282	0.0006942999999999999	3.669822291005403	not_mentioned		not_mentioned	correct	ok	not_mentioned	released	unavailable
Haiku 5.5	imcs21	calibration	10505282	symptom_020	10505282	0.0006942999999999999	3.669822291005403	not_mentioned		not_mentioned	correct	ok	not_mentioned	released	unavailable
Haiku 5.5	imcs21	calibration	10505282	symptom_021	10505282	0.0006942999999999999	3.669822291005403	not_mentioned		not_mentioned	correct	ok	not_mentioned	released	unavailable
Haiku 5.5	imcs21	calibration	10505282	symptom_022	10505282	0.0006942999999999999	3.669822291005403	not_mentioned		not_mentioned	correct	ok	not_mentioned	released	unavailable
Haiku 5.5	imcs21	calibration	10505282	symptom_023	10505282	0.0006942999999999999	3.669822291005403	not_mentioned		not_mentioned	correct	ok	not_mentioned	released	unavailable
Haiku 5.5	imcs21	calibration	10505282	symptom_024	10505282	0.0006942999999999999	3.669822291005403	not_mentioned		not_mentioned	correct	ok	not_mentioned	released	unavailable
Haiku 5.5	imcs21	calibration	10505282	symptom_025	10505282	0.0006942999999999999	3.669822291005403	not_mentioned		not_mentioned	correct	ok	not_mentioned	released	unavailable
Haiku 5.5	imcs21	calibration	10505282	symptom_026	10505282	0.0006942999999999999	3.669822291005403	not_mentioned		not_mentioned	correct	ok	not_mentioned	released	unavailable
Haiku 5.5	imcs21	calibration	10505282	symptom_027	10505282	0.0006942999999999999	3.669822291005403	not_mentioned		not_mentioned	correct	ok	not_mentioned	released	unavailable
Haiku 5.5	imcs21	calibration	10505282	symptom_028	10505282	0.0006942999999999999	3.669822291005403	not_mentioned		not_mentioned	correct	ok	not_mentioned	released	unavailable
Haiku 5.5	imcs21	calibration	10505282	symptom_029	10505282	0.0006942999999999999	3.669822291005403	not_mentioned		not_mentioned	correct	ok	not_mentioned	released	unavailable
Haiku 5.5	imcs21	calibration	10505282	symptom_030	10505282	0.0006942999999999999	3.669822291005403	not_mentioned		not_mentioned	correct	ok	not_mentioned	released	unavailable
Haiku 5.5	imcs21	calibration	10505282	symptom_031	10505282	0.0006942999999999999	3.669822291005403	not_mentioned		not_mentioned	correct	ok	not_mentioned	released	unavailable
Haiku 5.5	imcs21	calibration	10505282	symptom_032	10505282	0.0006942999999999999	3.669822291005403	not_mentioned		not_mentioned	correct	ok	not_mentioned	released	unavailable
Haiku 5.5	imcs21	calibration	10505282	symptom_033	10505282	0.0006942999999999999	3.669822291005403	not_mentioned		not_mentioned	correct	ok	not_mentioned	released	unavailable
Haiku 5.5	imcs21	calibration	10505282	symptom_034	10505282	0.0006942999999999999	3.669822291005403	not_mentioned		not_mentioned	correct	ok	not_mentioned	released	unavailable
Haiku 5.5	imcs21	calibration	10505282	symptom_035	10505282	0.0006942999999999999	3.669822291005403	not_mentioned		not_mentioned	correct	ok	not_mentioned	released	unavailable
Haiku 5.5	imcs21	calibration	10505282	symptom_036	10505282	0.0006942999999999999	3.669822291005403	not_mentioned		not_mentioned	correct	ok	not_mentioned	released	unavailable
Haiku 5.5	imcs21	calibration	10505282	symptom_037	10505282	0.0006942999999999999	3.669822291005403	not_mentioned		not_mentioned	correct	ok	not_mentioned	released	unavailable
Haiku 5.5	imcs21	calibration	10505282	symptom_038	10505282	0.0006942999999999999	3.669822291005403	not_mentioned		not_mentioned	correct	ok	not_mentioned	released	unavailable
Haiku 5.5	imcs21	calibration	10505282	symptom_039	10505282	0.0006942999999999999	3.669822291005403	not_mentioned		not_mentioned	correct	ok	not_mentioned	released	unavailable
Haiku 5.5	imcs21	calibration	10505282	symptom_040	10505282	0.0006942999999999999	3.669822291005403	not_mentioned		not_mentioned	correct	ok	not_mentioned	released	unavailable
Haiku 5.5	imcs21	calibration	10505282	symptom_041	10505282	0.0006942999999999999	3.669822291005403	not_mentioned		not_mentioned	correct	ok	not_mentioned	released	unavailable
Haiku 5.5	imcs21	calibration	10505282	symptom_042	10505282	0.0006942999999999999	3.669822291005403	not_mentioned		not_mentioned	correct	ok	not_mentioned	released	unavailable
Haiku 5.5	imcs21	calibration	10505282	symptom_043	10505282	0.0006942999999999999	3.669822291005403	not_mentioned		not_mentioned	correct	ok	not_mentioned	released	unavailable
Haiku 5.5	imcs21	calibration	10505282	symptom_044	10505282	0.0006942999999999999	3.669822291005403	positive	0.85	positive	correct	ok	positive	released	reported_percentage
Haiku 5.5	imcs21	calibration	10505282	symptom_045	10505282	0.0006942999999999999	3.669822291005403	not_mentioned		not_mentioned	correct	ok	not_mentioned	released	unavailable
Haiku 5.5	imcs21	calibration	10505282	symptom_046	10505282	0.0006942999999999999	3.669822291005403	not_mentioned		not_mentioned	correct	ok	not_mentioned	released	unavailable
Haiku 5.5	imcs21	calibration	10505282	symptom_047	10505282	0.0006942999999999999	3.669822291005403	not_mentioned		not_mentioned	correct	ok	not_mentioned	released	unavailable
Haiku 5.5	imcs21	calibration	10505282	symptom_048	10505282	0.0006942999999999999	3.669822291005403	not_mentioned		not_mentioned	correct	ok	not_mentioned	released	unavailable
Haiku 5.5	imcs21	calibration	10505282	symptom_049	10505282	0.0006942999999999999	3.669822291005403	not_mentioned		not_mentioned	correct	ok	not_mentioned	released	unavailable
Haiku 5.5	imcs21	calibration	10505282	symptom_050	10505282	0.0006942999999999999	3.669822291005403	not_mentioned		not_mentioned	correct	ok	not_mentioned	released	unavailable
Haiku 5.5	imcs21	calibration	10505282	symptom_051	10505282	0.0006942999999999999	3.669822291005403	not_mentioned		not_mentioned	correct	ok	not_mentioned	released	unavailable
Haiku 5.5	imcs21	calibration	10505282	symptom_052	10505282	0.0006942999999999999	3.669822291005403	not_mentioned		not_mentioned	correct	ok	not_mentioned	released	unavailable
Haiku 5.5	imcs21	calibration	10505282	symptom_053	10505282	0.0006942999999999999	3.669822291005403	not_mentioned		not_mentioned	correct	ok	not_mentioned	released	unavailable
Haiku 5.5	imcs21	calibration	10505282	symptom_054	10505282	0.0006942999999999999	3.669822291005403	not_mentioned		not_mentioned	correct	ok	not_mentioned	released	unavailable
Haiku 5.5	imcs21	calibration	10505282	symptom_055	10505282	0.0006942999999999999	3.669822291005403	not_mentioned		not_mentioned	correct	ok	not_mentioned	released	unavailable
Haiku 5.5	imcs21	calibration	10505282	symptom_056	10505282	0.0006942999999999999	3.669822291005403	not_mentioned		not_mentioned	correct	ok	not_mentioned	released	unavailable
Haiku 5.5	imcs21	calibration	10505282	symptom_057	10505282	0.0006942999999999999	3.669822291005403	not_mentioned		not_mentioned	correct	ok	not_mentioned	released	unavailable
Haiku 5.5	imcs21	calibration	10505282	symptom_058	10505282	0.0006942999999999999	3.669822291005403	not_mentioned		not_mentioned	correct	ok	not_mentioned	released	unavailable
Haiku 5.5	imcs21	calibration	10505282	symptom_059	10505282	0.0006942999999999999	3.669822291005403	not_mentioned		not_mentioned	correct	ok	not_mentioned	released	unavailable
Haiku 5.5	imcs21	calibration	10505282	symptom_060	10505282	0.0006942999999999999	3.669822291005403	not_mentioned		not_mentioned	correct	ok	not_mentioned	released	unavailable
Haiku 5.5	imcs21	calibration	10505282	symptom_061	10505282	0.0006942999999999999	3.669822291005403	not_mentioned		not_mentioned	correct	ok	not_mentioned	released	unavailable
Haiku 5.5	imcs21	calibration	10505282	symptom_062	10505282	0.0006942999999999999	3.669822291005403	not_mentioned		not_mentioned	correct	ok	not_mentioned	released	unavailable
Haiku 5.5	imcs21	calibration	10505282	symptom_063	10505282	0.0006942999999999999	3.669822291005403	not_mentioned		not_mentioned	correct	ok	not_mentioned	released	unavailable
Haiku 5.5	imcs21	calibration	10505282	symptom_064	10505282	0.0006942999999999999	3.669822291005403	not_mentioned		not_mentioned	correct	ok	not_mentioned	released	unavailable
Haiku 5.5	imcs21	calibration	10505282	symptom_065	10505282	0.0006942999999999999	3.669822291005403	not_mentioned		not_mentioned	correct	ok	not_mentioned	released	unavailable
Haiku 5.5	imcs21	calibration	10505282	symptom_066	10505282	0.0006942999999999999	3.669822291005403	not_mentioned		not_mentioned	correct	ok	not_mentioned	released	unavailable
Haiku 5.5	imcs21	calibration	10505282	symptom_067	10505282	0.0006942999999999999	3.669822291005403	not_mentioned		not_mentioned	correct	ok	not_mentioned	released	unavailable
Haiku 5.5	imcs21	calibration	10505282	symptom_068	10505282	0.0006942999999999999	3.669822291005403	not_mentioned		not_mentioned	correct	ok	not_mentioned	released	unavailable
Haiku 5.5	imcs21	calibration	10505282	symptom_069	10505282	0.0006942999999999999	3.669822291005403	not_mentioned		not_mentioned	correct	ok	not_mentioned	released	unavailable
Haiku 5.5	imcs21	calibration	10505282	symptom_070	10505282	0.0006942999999999999	3.669822291005403	not_mentioned		not_mentioned	correct	ok	not_mentioned	released	unavailable
Haiku 5.5	imcs21	calibration	10505282	symptom_071	10505282	0.0006942999999999999	3.669822291005403	not_mentioned		not_mentioned	correct	ok	not_mentioned	released	unavailable
Haiku 5.5	imcs21	calibration	10505282	symptom_072	10505282	0.0006942999999999999	3.669822291005403	not_mentioned		not_mentioned	correct	ok	not_mentioned	released	unavailable
Haiku 5.5	imcs21	calibration	10505282	symptom_073	10505282	0.0006942999999999999	3.669822291005403	not_mentioned		not_mentioned	correct	ok	not_mentioned	released	unavailable
Haiku 5.5	imcs21	calibration	10505282	symptom_074	10505282	0.0006942999999999999	3.669822291005403	not_mentioned		not_mentioned	correct	ok	not_mentioned	released	unavailable
Haiku 5.5	imcs21	calibration	10505282	symptom_075	10505282	0.0006942999999999999	3.669822291005403	not_mentioned		not_mentioned	correct	ok	not_mentioned	released	unavailable
Haiku 5.5	imcs21	calibration	10505282	symptom_076	10505282	0.0006942999999999999	3.669822291005403	not_mentioned		not_mentioned	correct	ok	not_mentioned	released	unavailable
Haiku 5.5	imcs21	calibration	10505282	symptom_077	10505282	0.0006942999999999999	3.669822291005403	not_mentioned		not_mentioned	correct	ok	not_mentioned	released	unavailable
Haiku 5.5	imcs21	calibration	10505282	symptom_078	10505282	0.0006942999999999999	3.669822291005403	not_mentioned		not_mentioned	correct	ok	not_mentioned	released	unavailable
Haiku 5.5	imcs21	calibration	10505282	symptom_079	10505282	0.0006942999999999999	3.669822291005403	not_mentioned		not_mentioned	correct	ok	not_mentioned	released	unavailable
Haiku 5.5	imcs21	calibration	10505282	symptom_080	10505282	0.0006942999999999999	3.669822291005403	not_mentioned		not_mentioned	correct	ok	not_mentioned	released	unavailable
Haiku 5.5	imcs21	calibration	10505282	symptom_081	10505282	0.0006942999999999999	3.669822291005403	not_mentioned		not_mentioned	correct	ok	not_mentioned	released	unavailable
Haiku 5.5	imcs21	calibration	10505282	symptom_082	10505282	0.0006942999999999999	3.669822291005403	not_mentioned		not_mentioned	correct	ok	not_mentioned	released	unavailable
Haiku 5.5	imcs21	calibration	10505282	symptom_083	10505282	0.0006942999999999999	3.669822291005403	not_mentioned		not_mentioned	correct	ok	not_mentioned	released	unavailable
Haiku 5.5	imcs21	calibration	10505282	symptom_084	10505282	0.0006942999999999999	3.669822291005403	not_mentioned		not_mentioned	correct	ok	not_mentioned	released	unavailable
Haiku 5.5	imcs21	calibration	10505282	symptom_085	10505282	0.0006942999999999999	3.669822291005403	not_mentioned		not_mentioned	correct	ok	not_mentioned	released	unavailable
Haiku 5.5	imcs21	calibration	10505282	symptom_086	10505282	0.0006942999999999999	3.669822291005403	not_mentioned		not_mentioned	correct	ok	not_mentioned	released	unavailable
Haiku 5.5	imcs21	calibration	10505282	symptom_087	10505282	0.0006942999999999999	3.669822291005403	not_mentioned		not_mentioned	correct	ok	not_mentioned	released	unavailable
Haiku 5.5	imcs21	calibration	10505282	symptom_088	10505282	0.0006942999999999999	3.669822291005403	not_mentioned		not_mentioned	correct	ok	not_mentioned	released	unavailable
Haiku 5.5	imcs21	calibration	10505282	symptom_089	10505282	0.0006942999999999999	3.669822291005403	not_mentioned		not_mentioned	correct	ok	not_mentioned	released	unavailable
Haiku 5.5	imcs21	calibration	10505282	symptom_090	10505282	0.0006942999999999999	3.669822291005403	not_mentioned		not_mentioned	correct	ok	not_mentioned	released	unavailable
Haiku 5.5	imcs21	calibration	10505282	symptom_091	10505282	0.0006942999999999999	3.669822291005403	not_mentioned		not_mentioned	correct	ok	not_mentioned	released	unavailable
Haiku 5.5	imcs21	calibration	10505282	symptom_092	10505282	0.0006942999999999999	3.669822291005403	not_mentioned		not_mentioned	correct	ok	not_mentioned	released	unavailable
Haiku 5.5	imcs21	calibration	10505282	symptom_093	10505282	0.0006942999999999999	3.669822291005403	not_mentioned		not_mentioned	correct	ok	not_mentioned	released	unavailable
Haiku 5.5	imcs21	calibration	10505282	symptom_094	10505282	0.0006942999999999999	3.669822291005403	not_mentioned		not_mentioned	correct	ok	not_mentioned	released	unavailable
Haiku 5.5	imcs21	calibration	10505282	symptom_095	10505282	0.0006942999999999999	3.669822291005403	not_mentioned		not_mentioned	correct	ok	not_mentioned	released	unavailable
Haiku 5.5	imcs21	calibration	10505282	symptom_096	10505282	0.0006942999999999999	3.669822291005403	not_mentioned		not_mentioned	correct	ok	not_mentioned	released	unavailable
Haiku 5.5	imcs21	calibration	10505282	symptom_097	10505282	0.0006942999999999999	3.669822291005403	not_mentioned		not_mentioned	correct	ok	not_mentioned	released	unavailable
Haiku 5.5	imcs21	calibration	10505282	symptom_098	10505282	0.0006942999999999999	3.669822291005403	not_mentioned		not_mentioned	correct	ok	not_mentioned	released	unavailable
Haiku 5.5	imcs21	calibration	10505282	symptom_099	10505282	0.0006942999999999999	3.669822291005403	not_mentioned		not_mentioned	correct	ok	not_mentioned	released	unavailable
Haiku 5.5	imcs21	calibration	10505282	symptom_100	10505282	0.0006942999999999999	3.669822291005403	not_mentioned		not_mentioned	correct	ok	not_mentioned	released	unavailable
Haiku 5.5	imcs21	calibration	10505282	symptom_101	10505282	0.0006942999999999999	3.669822291005403	not_mentioned		not_mentioned	correct	ok	not_mentioned	released	unavailable
Haiku 5.5	imcs21	calibration	10505282	symptom_102	10505282	0.0006942999999999999	3.669822291005403	not_mentioned		not_mentioned	correct	ok	not_mentioned	released	unavailable
Haiku 5.5	imcs21	calibration	10505282	symptom_103	10505282	0.0006942999999999999	3.669822291005403	not_mentioned		not_mentioned	correct	ok	not_mentioned	released	unavailable
Haiku 5.5	imcs21	calibration	10505282	symptom_104	10505282	0.0006942999999999999	3.669822291005403	not_mentioned		not_mentioned	correct	ok	not_mentioned	released	unavailable
Haiku 5.5	imcs21	calibration	10505282	symptom_105	10505282	0.0006942999999999999	3.669822291005403	not_mentioned		not_mentioned	correct	ok	not_mentioned	released	unavailable
Haiku 5.5	imcs21	calibration	10505282	symptom_106	10505282	0.0006942999999999999	3.669822291005403	not_mentioned		not_mentioned	correct	ok	not_mentioned	released	unavailable
Haiku 5.5	imcs21	calibration	10505282	symptom_107	10505282	0.0006942999999999999	3.669822291005403	not_mentioned		not_mentioned	correct	ok	not_mentioned	released	unavailable
Haiku 5.5	imcs21	calibration	10505282	symptom_108	10505282	0.0006942999999999999	3.669822291005403	not_mentioned		not_mentioned	correct	ok	not_mentioned	released	unavailable
Haiku 5.5	imcs21	calibration	10505282	symptom_109	10505282	0.0006942999999999999	3.669822291005403	not_mentioned		not_mentioned	correct	ok	not_mentioned	released	unavailable
Haiku 5.5	imcs21	calibration	10505282	symptom_110	10505282	0.0006942999999999999	3.669822291005403	not_mentioned		not_mentioned	correct	ok	not_mentioned	released	unavailable
Haiku 5.5	imcs21	calibration	10505282	symptom_111	10505282	0.0006942999999999999	3.669822291005403	not_mentioned		not_mentioned	correct	ok	not_mentioned	released	unavailable
Haiku 5.5	imcs21	calibration	10505282	symptom_112	10505282	0.0006942999999999999	3.669822291005403	not_mentioned		not_mentioned	correct	ok	not_mentioned	released	unavailable
Haiku 5.5	imcs21	calibration	10505282	symptom_113	10505282	0.0006942999999999999	3.669822291005403	not_mentioned		not_mentioned	correct	ok	not_mentioned	released	unavailable
Haiku 5.5	imcs21	calibration	10505282	symptom_114	10505282	0.0006942999999999999	3.669822291005403	not_mentioned		not_mentioned	correct	ok	not_mentioned	released	unavailable
Haiku 5.5	imcs21	calibration	10505282	symptom_115	10505282	0.0006942999999999999	3.669822291005403	not_mentioned		not_mentioned	correct	ok	not_mentioned	released	unavailable
Haiku 5.5	imcs21	calibration	10505282	symptom_116	10505282	0.0006942999999999999	3.669822291005403	not_mentioned		not_mentioned	correct	ok	not_mentioned	released	unavailable
Haiku 5.5	imcs21	calibration	10505282	symptom_117	10505282	0.0006942999999999999	3.669822291005403	not_mentioned		not_mentioned	correct	ok	not_mentioned	released	unavailable
Haiku 5.5	imcs21	calibration	10505282	symptom_118	10505282	0.0006942999999999999	3.669822291005403	not_mentioned		not_mentioned	correct	ok	not_mentioned	released	unavailable
Haiku 5.5	imcs21	calibration	10505282	symptom_119	10505282	0.0006942999999999999	3.669822291005403	not_mentioned		not_mentioned	correct	ok	not_mentioned	released	unavailable
Haiku 5.5	imcs21	calibration	10505282	symptom_120	10505282	0.0006942999999999999	3.669822291005403	not_mentioned		not_mentioned	correct	ok	not_mentioned	released	unavailable
Haiku 5.5	imcs21	calibration	10505282	symptom_121	10505282	0.0006942999999999999	3.669822291005403	not_mentioned		not_mentioned	correct	ok	not_mentioned	released	unavailable
Haiku 5.5	imcs21	calibration	10505282	symptom_122	10505282	0.0006942999999999999	3.669822291005403	not_mentioned		not_mentioned	correct	ok	not_mentioned	released	unavailable
Haiku 5.5	imcs21	calibration	10505282	symptom_123	10505282	0.0006942999999999999	3.669822291005403	not_mentioned		not_mentioned	correct	ok	not_mentioned	released	unavailable
Haiku 5.5	imcs21	calibration	10505282	symptom_124	10505282	0.0006942999999999999	3.669822291005403	not_mentioned		not_mentioned	correct	ok	not_mentioned	released	unavailable
Haiku 5.5	imcs21	calibration	10505282	symptom_125	10505282	0.0006942999999999999	3.669822291005403	not_mentioned		not_mentioned	correct	ok	not_mentioned	released	unavailable
Haiku 5.5	imcs21	calibration	10505282	symptom_126	10505282	0.0006942999999999999	3.669822291005403	not_mentioned		not_mentioned	correct	ok	not_mentioned	released	unavailable
Haiku 5.5	imcs21	calibration	10505282	symptom_127	10505282	0.0006942999999999999	3.669822291005403	not_mentioned		not_mentioned	correct	ok	not_mentioned	released	unavailable
Haiku 5.5	imcs21	calibration	10505282	symptom_128	10505282	0.0006942999999999999	3.669822291005403	not_mentioned		not_mentioned	correct	ok	not_mentioned	released	unavailable
Haiku 5.5	imcs21	calibration	10505282	symptom_129	10505282	0.0006942999999999999	3.669822291005403	not_mentioned		not_mentioned	correct	ok	not_mentioned	released	unavailable
Haiku 5.5	imcs21	calibration	10505282	symptom_130	10505282	0.0006942999999999999	3.669822291005403	not_mentioned		not_mentioned	correct	ok	not_mentioned	released	unavailable
Haiku 5.5	imcs21	calibration	10505282	symptom_131	10505282	0.0006942999999999999	3.669822291005403	not_mentioned		not_mentioned	correct	ok	not_mentioned	released	unavailable
Haiku 5.5	imcs21	calibration	10505282	symptom_132	10505282	0.0006942999999999999	3.669822291005403	not_mentioned		not_mentioned	correct	ok	not_mentioned	released	unavailable
Haiku 5.5	imcs21	calibration	10505282	symptom_133	10505282	0.0006942999999999999	3.669822291005403	not_mentioned		not_mentioned	correct	ok	not_mentioned	released	unavailable
Haiku 5.5	imcs21	calibration	10505282	symptom_134	10505282	0.0006942999999999999	3.669822291005403	not_mentioned		not_mentioned	correct	ok	not_mentioned	released	unavailable
Haiku 5.5	imcs21	calibration	10505282	symptom_135	10505282	0.0006942999999999999	3.669822291005403	not_mentioned		not_mentioned	correct	ok	not_mentioned	released	unavailable
Haiku 5.5	imcs21	calibration	10505282	symptom_136	10505282	0.0006942999999999999	3.669822291005403	not_mentioned		not_mentioned	correct	ok	not_mentioned	released	unavailable
Haiku 5.5	imcs21	calibration	10505282	symptom_137	10505282	0.0006942999999999999	3.669822291005403	not_mentioned		not_mentioned	correct	ok	not_mentioned	released	unavailable
Haiku 5.5	imcs21	calibration	10505282	symptom_138	10505282	0.0006942999999999999	3.669822291005403	not_mentioned		not_mentioned	correct	ok	not_mentioned	released	unavailable
Haiku 5.5	imcs21	calibration	10505282	symptom_139	10505282	0.0006942999999999999	3.669822291005403	not_mentioned		not_mentioned	correct	ok	not_mentioned	released	unavailable
Haiku 5.5	imcs21	calibration	10505282	symptom_140	10505282	0.0006942999999999999	3.669822291005403	not_mentioned		not_mentioned	correct	ok	not_mentioned	released	unavailable
Haiku 5.5	imcs21	calibration	10505282	symptom_141	10505282	0.0006942999999999999	3.669822291005403	not_mentioned		not_mentioned	correct	ok	not_mentioned	released	unavailable
Haiku 5.5	imcs21	calibration	10505282	symptom_142	10505282	0.0006942999999999999	3.669822291005403	not_mentioned		not_mentioned	correct	ok	not_mentioned	released	unavailable
Haiku 5.5	imcs21	calibration	10505282	symptom_143	10505282	0.0006942999999999999	3.669822291005403	not_mentioned		not_mentioned	correct	ok	not_mentioned	released	unavailable
Haiku 5.5	imcs21	calibration	10505282	symptom_144	10505282	0.0006942999999999999	3.669822291005403	not_mentioned		not_mentioned	correct	ok	not_mentioned	released	unavailable
Haiku 5.5	imcs21	calibration	10505282	symptom_145	10505282	0.0006942999999999999	3.669822291005403	not_mentioned		not_mentioned	correct	ok	not_mentioned	released	unavailable
Haiku 5.5	imcs21	calibration	10505282	symptom_146	10505282	0.0006942999999999999	3.669822291005403	not_mentioned		not_mentioned	correct	ok	not_mentioned	released	unavailable
Haiku 5.5	imcs21	calibration	10505282	symptom_147	10505282	0.0006942999999999999	3.669822291005403	not_mentioned		not_mentioned	correct	ok	not_mentioned	released	unavailable
Haiku 5.5	imcs21	calibration	10505282	symptom_148	10505282	0.0006942999999999999	3.669822291005403	not_mentioned		not_mentioned	correct	ok	not_mentioned	released	unavailable
Haiku 5.5	imcs21	calibration	10505282	symptom_149	10505282	0.0006942999999999999	3.669822291005403	not_mentioned		not_mentioned	correct	ok	not_mentioned	released	unavailable
Haiku 5.5	imcs21	calibration	10505282	symptom_150	10505282	0.0006942999999999999	3.669822291005403	not_mentioned		not_mentioned	correct	ok	not_mentioned	released	unavailable
Haiku 5.5	imcs21	calibration	10505282	symptom_151	10505282	0.0006942999999999999	3.669822291005403	not_mentioned		not_mentioned	correct	ok	not_mentioned	released	unavailable
Haiku 5.5	imcs21	calibration	10505282	symptom_152	10505282	0.0006942999999999999	3.669822291005403	not_mentioned		not_mentioned	correct	ok	not_mentioned	released	unavailable
Haiku 5.5	imcs21	calibration	10505282	symptom_153	10505282	0.0006942999999999999	3.669822291005403	not_mentioned		not_mentioned	correct	ok	not_mentioned	released	unavailable
Haiku 5.5	imcs21	calibration	10505282	symptom_154	10505282	0.0006942999999999999	3.669822291005403	not_mentioned		not_mentioned	correct	ok	not_mentioned	released	unavailable
Haiku 5.5	imcs21	calibration	10505282	symptom_155	10505282	0.0006942999999999999	3.669822291005403	not_mentioned		not_mentioned	correct	ok	not_mentioned	released	unavailable
Haiku 5.5	imcs21	calibration	10505282	symptom_156	10505282	0.0006942999999999999	3.669822291005403	not_mentioned		not_mentioned	correct	ok	not_mentioned	released	unavailable
Haiku 5.5	imcs21	calibration	10505282	symptom_157	10505282	0.0006942999999999999	3.669822291005403	not_mentioned		not_mentioned	correct	ok	not_mentioned	released	unavailable
Haiku 5.5	imcs21	calibration	10505282	symptom_158	10505282	0.0006942999999999999	3.669822291005403	not_mentioned		not_mentioned	correct	ok	not_mentioned	released	unavailable
Haiku 5.5	imcs21	calibration	10505282	symptom_159	10505282	0.0006942999999999999	3.669822291005403	not_mentioned		not_mentioned	correct	ok	not_mentioned	released	unavailable
Haiku 5.5	imcs21	calibration	10505282	symptom_160	10505282	0.0006942999999999999	3.669822291005403	not_mentioned		not_mentioned	correct	ok	not_mentioned	released	unavailable
Haiku 5.5	imcs21	calibration	10505282	symptom_161	10505282	0.0006942999999999999	3.669822291005403	not_mentioned		not_mentioned	correct	ok	not_mentioned	released	unavailable
Haiku 5.5	imcs21	calibration	10505282	symptom_162	10505282	0.0006942999999999999	3.669822291005403	not_mentioned		not_mentioned	correct	ok	not_mentioned	released	unavailable
Haiku 5.5	imcs21	calibration	10505282	symptom_163	10505282	0.0006942999999999999	3.669822291005403	not_mentioned		not_mentioned	correct	ok	not_mentioned	released	unavailable
Haiku 5.5	imcs21	calibration	10505282	symptom_164	10505282	0.0006942999999999999	3.669822291005403	not_mentioned		not_mentioned	correct	ok	not_mentioned	released	unavailable
Haiku 5.5	imcs21	calibration	10505282	symptom_165	10505282	0.0006942999999999999	3.669822291005403	not_mentioned		not_mentioned	correct	ok	not_mentioned	released	unavailable
Haiku 5.5	imcs21	calibration	10505282	symptom_166	10505282	0.0006942999999999999	3.669822291005403	not_mentioned		not_mentioned	correct	ok	not_mentioned	released	unavailable
Haiku 5.5	imcs21	calibration	10505282	symptom_167	10505282	0.0006942999999999999	3.669822291005403	not_mentioned		not_mentioned	correct	ok	not_mentioned	released	unavailable
Haiku 5.5	imcs21	calibration	10505282	symptom_168	10505282	0.0006942999999999999	3.669822291005403	not_mentioned		not_mentioned	correct	ok	not_mentioned	released	unavailable
Haiku 5.5	imcs21	calibration	10505282	symptom_169	10505282	0.0006942999999999999	3.669822291005403	not_mentioned		not_mentioned	correct	ok	not_mentioned	released	unavailable
Haiku 5.5	imcs21	calibration	10505282	symptom_170	10505282	0.0006942999999999999	3.669822291005403	not_mentioned		not_mentioned	correct	ok	not_mentioned	released	unavailable
Haiku 5.5	imcs21	calibration	10505282	symptom_171	10505282	0.0006942999999999999	3.669822291005403	not_mentioned		not_mentioned	correct	ok	not_mentioned	released	unavailable
Haiku 5.5	imcs21	calibration	10505282	symptom_172	10505282	0.0006942999999999999	3.669822291005403	not_mentioned		not_mentioned	correct	ok	not_mentioned	released	unavailable
Haiku 5.5	imcs21	calibration	10505282	symptom_173	10505282	0.0006942999999999999	3.669822291005403	not_mentioned		not_mentioned	correct	ok	not_mentioned	released	unavailable
Haiku 5.5	imcs21	calibration	10505282	symptom_174	10505282	0.0006942999999999999	3.669822291005403	not_mentioned		not_mentioned	correct	ok	not_mentioned	released	unavailable
Haiku 5.5	imcs21	calibration	10505282	symptom_175	10505282	0.0006942999999999999	3.669822291005403	not_mentioned		not_mentioned	correct	ok	not_mentioned	released	unavailable
Haiku 5.5	imcs21	calibration	10505282	symptom_176	10505282	0.0006942999999999999	3.669822291005403	not_mentioned		not_mentioned	correct	ok	not_mentioned	released	unavailable
Haiku 5.5	imcs21	calibration	10505282	symptom_177	10505282	0.0006942999999999999	3.669822291005403	not_mentioned		not_mentioned	correct	ok	not_mentioned	released	unavailable
Haiku 5.5	imcs21	calibration	10505282	symptom_178	10505282	0.0006942999999999999	3.669822291005403	not_mentioned		not_mentioned	correct	ok	not_mentioned	released	unavailable
Haiku 5.5	imcs21	calibration	10505282	symptom_179	10505282	0.0006942999999999999	3.669822291005403	not_mentioned		not_mentioned	correct	ok	not_mentioned	released	unavailable
Haiku 5.5	imcs21	calibration	10505282	symptom_180	10505282	0.0006942999999999999	3.669822291005403	not_mentioned		not_mentioned	correct	ok	not_mentioned	released	unavailable
Haiku 5.5	imcs21	calibration	10505282	symptom_181	10505282	0.0006942999999999999	3.669822291005403	not_mentioned		not_mentioned	correct	ok	not_mentioned	released	unavailable
Haiku 5.5	imcs21	calibration	10505282	symptom_182	10505282	0.0006942999999999999	3.669822291005403	not_mentioned		not_mentioned	correct	ok	not_mentioned	released	unavailable
Haiku 5.5	imcs21	calibration	10505282	symptom_183	10505282	0.0006942999999999999	3.669822291005403	not_mentioned		not_mentioned	correct	ok	not_mentioned	released	unavailable
Haiku 5.5	imcs21	calibration	10505282	symptom_184	10505282	0.0006942999999999999	3.669822291005403	not_mentioned		not_mentioned	correct	ok	not_mentioned	released	unavailable
Haiku 5.5	imcs21	calibration	10505282	symptom_185	10505282	0.0006942999999999999	3.669822291005403	not_mentioned		not_mentioned	correct	ok	not_mentioned	released	unavailable
Haiku 5.5	imcs21	calibration	10505282	symptom_186	10505282	0.0006942999999999999	3.669822291005403	not_mentioned		not_mentioned	correct	ok	not_mentioned	released	unavailable
Haiku 5.5	imcs21	calibration	10505282	symptom_187	10505282	0.0006942999999999999	3.669822291005403	not_mentioned		not_mentioned	correct	ok	not_mentioned	released	unavailable
Haiku 5.5	imcs21	calibration	10505282	symptom_188	10505282	0.0006942999999999999	3.669822291005403	not_mentioned		not_mentioned	correct	ok	not_mentioned	released	unavailable
Haiku 5.5	imcs21	calibration	10505282	symptom_189	10505282	0.0006942999999999999	3.669822291005403	not_mentioned		not_mentioned	correct	ok	not_mentioned	released	unavailable
Haiku 5.5	imcs21	calibration	10505282	symptom_190	10505282	0.0006942999999999999	3.669822291005403	not_mentioned		not_mentioned	correct	ok	not_mentioned	released	unavailable
Haiku 5.5	imcs21	calibration	10505282	symptom_191	10505282	0.0006942999999999999	3.669822291005403	not_mentioned		not_mentioned	correct	ok	not_mentioned	released	unavailable
Haiku 5.5	imcs21	calibration	10505282	symptom_192	10505282	0.0006942999999999999	3.669822291005403	not_mentioned		not_mentioned	correct	ok	not_mentioned	released	unavailable
Haiku 5.5	imcs21	calibration	10505282	symptom_193	10505282	0.0006942999999999999	3.669822291005403	not_mentioned		not_mentioned	correct	ok	not_mentioned	released	unavailable
Haiku 5.5	imcs21	calibration	10505282	symptom_194	10505282	0.0006942999999999999	3.669822291005403	not_mentioned		not_mentioned	correct	ok	not_mentioned	released	unavailable
Haiku 5.5	imcs21	calibration	10505282	symptom_195	10505282	0.0006942999999999999	3.669822291005403	not_mentioned		not_mentioned	correct	ok	not_mentioned	released	unavailable
Haiku 5.5	imcs21	calibration	10505282	symptom_196	10505282	0.0006942999999999999	3.669822291005403	not_mentioned		not_mentioned	correct	ok	not_mentioned	released	unavailable
Haiku 5.5	imcs21	calibration	10505282	symptom_197	10505282	0.0006942999999999999	3.669822291005403	not_mentioned		not_mentioned	correct	ok	not_mentioned	released	unavailable
Haiku 5.5	imcs21	calibration	10505282	symptom_198	10505282	0.0006942999999999999	3.669822291005403	not_mentioned		not_mentioned	correct	ok	not_mentioned	released	unavailable
Haiku 5.5	imcs21	calibration	10505282	symptom_199	10505282	0.0006942999999999999	3.669822291005403	not_mentioned		not_mentioned	correct	ok	not_mentioned	released	unavailable
Haiku 5.5	imcs21	calibration	10505282	symptom_200	10505282	0.0006942999999999999	3.669822291005403	not_mentioned		not_mentioned	correct	ok	not_mentioned	released	unavailable
Haiku 5.5	imcs21	calibration	10505282	symptom_201	10505282	0.0006942999999999999	3.669822291005403	not_mentioned		not_mentioned	correct	ok	not_mentioned	released	unavailable
Haiku 5.5	imcs21	calibration	10505282	symptom_202	10505282	0.0006942999999999999	3.669822291005403	not_mentioned		not_mentioned	correct	ok	not_mentioned	released	unavailable
Haiku 5.5	imcs21	calibration	10505282	symptom_203	10505282	0.0006942999999999999	3.669822291005403	not_mentioned		not_mentioned	correct	ok	not_mentioned	released	unavailable
Haiku 5.5	imcs21	calibration	10505282	symptom_204	10505282	0.0006942999999999999	3.669822291005403	not_mentioned		not_mentioned	correct	ok	not_mentioned	released	unavailable
Haiku 5.5	imcs21	calibration	10505282	symptom_205	10505282	0.0006942999999999999	3.669822291005403	not_mentioned		not_mentioned	correct	ok	not_mentioned	released	unavailable
Haiku 5.5	imcs21	calibration	10505282	symptom_206	10505282	0.0006942999999999999	3.669822291005403	not_mentioned		not_mentioned	correct	ok	not_mentioned	released	unavailable
Haiku 5.5	imcs21	calibration	10505282	symptom_207	10505282	0.0006942999999999999	3.669822291005403	not_mentioned		not_mentioned	correct	ok	not_mentioned	released	unavailable
Haiku 5.5	imcs21	calibration	10505282	symptom_208	10505282	0.0006942999999999999	3.669822291005403	not_mentioned		not_mentioned	correct	ok	not_mentioned	released	unavailable
Haiku 5.5	imcs21	calibration	10505282	symptom_209	10505282	0.0006942999999999999	3.669822291005403	not_mentioned		not_mentioned	correct	ok	not_mentioned	released	unavailable
Haiku 5.5	imcs21	calibration	10505282	symptom_210	10505282	0.0006942999999999999	3.669822291005403	not_mentioned		not_mentioned	correct	ok	not_mentioned	released	unavailable
Haiku 5.5	imcs21	calibration	10505282	symptom_211	10505282	0.0006942999999999999	3.669822291005403	not_mentioned		not_mentioned	correct	ok	not_mentioned	released	unavailable
Haiku 5.5	imcs21	calibration	10505282	symptom_212	10505282	0.0006942999999999999	3.669822291005403	not_mentioned		not_mentioned	correct	ok	not_mentioned	released	unavailable
Haiku 5.5	imcs21	calibration	10505282	symptom_213	10505282	0.0006942999999999999	3.669822291005403	not_mentioned		not_mentioned	correct	ok	not_mentioned	released	unavailable
Haiku 5.5	imcs21	calibration	10505282	symptom_214	10505282	0.0006942999999999999	3.669822291005403	not_mentioned		not_mentioned	correct	ok	not_mentioned	released	unavailable
Haiku 5.5	imcs21	calibration	10505282	symptom_215	10505282	0.0006942999999999999	3.669822291005403	not_mentioned		not_mentioned	correct	ok	not_mentioned	released	unavailable
Haiku 5.5	imcs21	calibration	10505282	symptom_216	10505282	0.0006942999999999999	3.669822291005403	not_mentioned		not_mentioned	correct	ok	not_mentioned	released	unavailable
Haiku 5.5	imcs21	calibration	10505282	symptom_217	10505282	0.0006942999999999999	3.669822291005403	not_mentioned		not_mentioned	correct	ok	not_mentioned	released	unavailable
Haiku 5.5	imcs21	calibration	10505282	symptom_218	10505282	0.0006942999999999999	3.669822291005403	not_mentioned		not_mentioned	correct	ok	not_mentioned	released	unavailable
Haiku 5.5	imcs21	calibration	10505282	symptom_219	10505282	0.0006942999999999999	3.669822291005403	not_mentioned		not_mentioned	correct	ok	not_mentioned	released	unavailable
Haiku 5.5	imcs21	calibration	10505282	symptom_220	10505282	0.0006942999999999999	3.669822291005403	not_mentioned		not_mentioned	correct	ok	not_mentioned	released	unavailable
Haiku 5.5	imcs21	calibration	10505282	symptom_221	10505282	0.0006942999999999999	3.669822291005403	not_mentioned		not_mentioned	correct	ok	not_mentioned	released	unavailable
Haiku 5.5	imcs21	calibration	10505282	symptom_222	10505282	0.0006942999999999999	3.669822291005403	not_mentioned		not_mentioned	correct	ok	not_mentioned	released	unavailable
Haiku 5.5	imcs21	calibration	10505282	symptom_223	10505282	0.0006942999999999999	3.669822291005403	not_mentioned		not_mentioned	correct	ok	not_mentioned	released	unavailable
Haiku 5.5	imcs21	calibration	10505282	symptom_224	10505282	0.0006942999999999999	3.669822291005403	not_mentioned		not_mentioned	correct	ok	not_mentioned	released	unavailable
Haiku 5.5	imcs21	calibration	10505282	symptom_225	10505282	0.0006942999999999999	3.669822291005403	not_mentioned		not_mentioned	correct	ok	not_mentioned	released	unavailable
Haiku 5.5	imcs21	calibration	10505282	symptom_226	10505282	0.0006942999999999999	3.669822291005403	not_mentioned		not_mentioned	correct	ok	not_mentioned	released	unavailable
Haiku 5.5	imcs21	calibration	10505282	symptom_227	10505282	0.0006942999999999999	3.669822291005403	not_mentioned		not_mentioned	correct	ok	not_mentioned	released	unavailable
Haiku 5.5	imcs21	calibration	10505282	symptom_228	10505282	0.0006942999999999999	3.669822291005403	not_mentioned		not_mentioned	correct	ok	not_mentioned	released	unavailable
Haiku 5.5	imcs21	calibration	10505282	symptom_229	10505282	0.0006942999999999999	3.669822291005403	not_mentioned		not_mentioned	correct	ok	not_mentioned	released	unavailable
Haiku 5.5	imcs21	calibration	10505282	symptom_230	10505282	0.0006942999999999999	3.669822291005403	not_mentioned		not_mentioned	correct	ok	not_mentioned	released	unavailable
Haiku 5.5	imcs21	calibration	10505282	symptom_231	10505282	0.0006942999999999999	3.669822291005403	not_mentioned		not_mentioned	correct	ok	not_mentioned	released	unavailable
Haiku 5.5	imcs21	calibration	10505282	symptom_232	10505282	0.0006942999999999999	3.669822291005403	not_mentioned		not_mentioned	correct	ok	not_mentioned	released	unavailable
Haiku 5.5	imcs21	calibration	10505282	symptom_233	10505282	0.0006942999999999999	3.669822291005403	not_mentioned		not_mentioned	correct	ok	not_mentioned	released	unavailable
Haiku 5.5	imcs21	calibration	10505282	symptom_234	10505282	0.0006942999999999999	3.669822291005403	not_mentioned		not_mentioned	correct	ok	not_mentioned	released	unavailable
Haiku 5.5	imcs21	calibration	10505282	symptom_235	10505282	0.0006942999999999999	3.669822291005403	not_mentioned		not_mentioned	correct	ok	not_mentioned	released	unavailable
Haiku 5.5	imcs21	calibration	10505282	symptom_236	10505282	0.0006942999999999999	3.669822291005403	not_mentioned		not_mentioned	correct	ok	not_mentioned	released	unavailable
Haiku 5.5	imcs21	calibration	10505282	symptom_237	10505282	0.0006942999999999999	3.669822291005403	not_mentioned		not_mentioned	correct	ok	not_mentioned	released	unavailable
Haiku 5.5	imcs21	calibration	10505282	symptom_238	10505282	0.0006942999999999999	3.669822291005403	not_mentioned		not_mentioned	correct	ok	not_mentioned	released	unavailable
Haiku 5.5	imcs21	calibration	10505282	symptom_239	10505282	0.0006942999999999999	3.669822291005403	not_mentioned		not_mentioned	correct	ok	not_mentioned	released	unavailable
Haiku 5.5	imcs21	calibration	10505282	symptom_240	10505282	0.0006942999999999999	3.669822291005403	not_mentioned		not_mentioned	correct	ok	not_mentioned	released	unavailable
Haiku 5.5	imcs21	calibration	10505282	symptom_241	10505282	0.0006942999999999999	3.669822291005403	not_mentioned		not_mentioned	correct	ok	not_mentioned	released	unavailable
Haiku 5.5	imcs21	calibration	10505282	symptom_242	10505282	0.0006942999999999999	3.669822291005403	not_mentioned		not_mentioned	correct	ok	not_mentioned	released	unavailable
Haiku 5.5	imcs21	calibration	10505282	symptom_243	10505282	0.0006942999999999999	3.669822291005403	not_mentioned		not_mentioned	correct	ok	not_mentioned	released	unavailable
Haiku 5.5	imcs21	calibration	10505282	symptom_244	10505282	0.0006942999999999999	3.669822291005403	not_mentioned		not_mentioned	correct	ok	not_mentioned	released	unavailable
Haiku 5.5	imcs21	calibration	10505282	symptom_245	10505282	0.0006942999999999999	3.669822291005403	not_mentioned		not_mentioned	correct	ok	not_mentioned	released	unavailable
Haiku 5.5	imcs21	calibration	10505282	symptom_246	10505282	0.0006942999999999999	3.669822291005403	not_mentioned		not_mentioned	correct	ok	not_mentioned	released	unavailable
Haiku 5.5	imcs21	calibration	10505282	symptom_247	10505282	0.0006942999999999999	3.669822291005403	not_mentioned		not_mentioned	correct	ok	not_mentioned	released	unavailable
Haiku 5.5	imcs21	calibration	10505282	symptom_248	10505282	0.0006942999999999999	3.669822291005403	not_mentioned		not_mentioned	correct	ok	not_mentioned	released	unavailable
Haiku 5.5	imcs21	calibration	10505282	symptom_249	10505282	0.0006942999999999999	3.669822291005403	not_mentioned		not_mentioned	correct	ok	not_mentioned	released	unavailable
Haiku 5.5	imcs21	calibration	10505282	symptom_250	10505282	0.0006942999999999999	3.669822291005403	not_mentioned		not_mentioned	correct	ok	not_mentioned	released	unavailable
Haiku 5.5	imcs21	calibration	10505282	symptom_251	10505282	0.0006942999999999999	3.669822291005403	not_mentioned		not_mentioned	correct	ok	not_mentioned	released	unavailable
Haiku 5.5	imcs21	calibration	10505282	symptom_252	10505282	0.0006942999999999999	3.669822291005403	not_mentioned		not_mentioned	correct	ok	not_mentioned	released	unavailable
Haiku 5.5	imcs21	calibration	10505282	symptom_253	10505282	0.0006942999999999999	3.669822291005403	not_mentioned		not_mentioned	correct	ok	not_mentioned	released	unavailable
Haiku 5.5	imcs21	calibration	10505282	symptom_254	10505282	0.0006942999999999999	3.669822291005403	not_mentioned		not_mentioned	correct	ok	not_mentioned	released	unavailable
Haiku 5.5	imcs21	calibration	10505282	symptom_255	10505282	0.0006942999999999999	3.669822291005403	not_mentioned		not_mentioned	correct	ok	not_mentioned	released	unavailable
Haiku 5.5	imcs21	calibration	10505282	symptom_256	10505282	0.0006942999999999999	3.669822291005403	not_mentioned		not_mentioned	correct	ok	not_mentioned	released	unavailable
Haiku 5.5	imcs21	calibration	10505282	symptom_257	10505282	0.0006942999999999999	3.669822291005403	not_mentioned		not_mentioned	correct	ok	not_mentioned	released	unavailable
Haiku 5.5	imcs21	calibration	10505282	symptom_258	10505282	0.0006942999999999999	3.669822291005403	not_mentioned		not_mentioned	correct	ok	not_mentioned	released	unavailable
Haiku 5.5	imcs21	calibration	10505282	symptom_259	10505282	0.0006942999999999999	3.669822291005403	not_mentioned		not_mentioned	correct	ok	not_mentioned	released	unavailable
Haiku 5.5	imcs21	calibration	10505282	symptom_260	10505282	0.0006942999999999999	3.669822291005403	not_mentioned		not_mentioned	correct	ok	not_mentioned	released	unavailable
Haiku 5.5	imcs21	calibration	10505282	symptom_261	10505282	0.0006942999999999999	3.669822291005403	not_mentioned		not_mentioned	correct	ok	not_mentioned	released	unavailable
Haiku 5.5	imcs21	calibration	10505282	symptom_262	10505282	0.0006942999999999999	3.669822291005403	not_mentioned		not_mentioned	correct	ok	not_mentioned	released	unavailable
Haiku 5.5	imcs21	calibration	10505282	symptom_263	10505282	0.0006942999999999999	3.669822291005403	not_mentioned		not_mentioned	correct	ok	not_mentioned	released	unavailable
Haiku 5.5	imcs21	calibration	10505282	symptom_264	10505282	0.0006942999999999999	3.669822291005403	not_mentioned		not_mentioned	correct	ok	not_mentioned	released	unavailable
Haiku 5.5	imcs21	calibration	10505282	symptom_265	10505282	0.0006942999999999999	3.669822291005403	not_mentioned		not_mentioned	correct	ok	not_mentioned	released	unavailable
Haiku 5.5	imcs21	calibration	10505282	symptom_266	10505282	0.0006942999999999999	3.669822291005403	not_mentioned		not_mentioned	correct	ok	not_mentioned	released	unavailable
Haiku 5.5	imcs21	calibration	10505282	symptom_267	10505282	0.0006942999999999999	3.669822291005403	not_mentioned		not_mentioned	correct	ok	not_mentioned	released	unavailable
Haiku 5.5	imcs21	calibration	10505282	symptom_268	10505282	0.0006942999999999999	3.669822291005403	not_mentioned		not_mentioned	correct	ok	not_mentioned	released	unavailable
Haiku 5.5	imcs21	calibration	10505282	symptom_269	10505282	0.0006942999999999999	3.669822291005403	not_mentioned		not_mentioned	correct	ok	not_mentioned	released	unavailable
Haiku 5.5	imcs21	calibration	10505282	symptom_270	10505282	0.0006942999999999999	3.669822291005403	not_mentioned		not_mentioned	correct	ok	not_mentioned	released	unavailable
Haiku 5.5	imcs21	calibration	10505282	symptom_271	10505282	0.0006942999999999999	3.669822291005403	not_mentioned		not_mentioned	correct	ok	not_mentioned	released	unavailable
Haiku 5.5	imcs21	calibration	10505282	symptom_272	10505282	0.0006942999999999999	3.669822291005403	not_mentioned		not_mentioned	correct	ok	not_mentioned	released	unavailable
Haiku 5.5	imcs21	calibration	10505282	symptom_273	10505282	0.0006942999999999999	3.669822291005403	not_mentioned		not_mentioned	correct	ok	not_mentioned	released	unavailable
Haiku 5.5	imcs21	calibration	10505282	symptom_274	10505282	0.0006942999999999999	3.669822291005403	not_mentioned		not_mentioned	correct	ok	not_mentioned	released	unavailable
Haiku 5.5	imcs21	calibration	10505282	symptom_275	10505282	0.0006942999999999999	3.669822291005403	not_mentioned		not_mentioned	correct	ok	not_mentioned	released	unavailable
Haiku 5.5	imcs21	calibration	10505282	symptom_276	10505282	0.0006942999999999999	3.669822291005403	not_mentioned		not_mentioned	correct	ok	not_mentioned	released	unavailable
Haiku 5.5	imcs21	calibration	10505282	symptom_277	10505282	0.0006942999999999999	3.669822291005403	not_mentioned		not_mentioned	correct	ok	not_mentioned	released	unavailable
Haiku 5.5	imcs21	calibration	10505282	symptom_278	10505282	0.0006942999999999999	3.669822291005403	not_mentioned		not_mentioned	correct	ok	not_mentioned	released	unavailable
Haiku 5.5	imcs21	calibration	10505282	symptom_279	10505282	0.0006942999999999999	3.669822291005403	not_mentioned		not_mentioned	correct	ok	not_mentioned	released	unavailable
Haiku 5.5	imcs21	calibration	10505282	symptom_280	10505282	0.0006942999999999999	3.669822291005403	not_mentioned		not_mentioned	correct	ok	not_mentioned	released	unavailable
Haiku 5.5	imcs21	calibration	10505282	symptom_281	10505282	0.0006942999999999999	3.669822291005403	not_mentioned		not_mentioned	correct	ok	not_mentioned	released	unavailable
Haiku 5.5	imcs21	calibration	10505282	symptom_282	10505282	0.0006942999999999999	3.669822291005403	not_mentioned		not_mentioned	correct	ok	not_mentioned	released	unavailable
Haiku 5.5	imcs21	calibration	10505282	symptom_283	10505282	0.0006942999999999999	3.669822291005403	not_mentioned		not_mentioned	correct	ok	not_mentioned	released	unavailable
Haiku 5.5	imcs21	calibration	10505282	symptom_284	10505282	0.0006942999999999999	3.669822291005403	not_mentioned		not_mentioned	correct	ok	not_mentioned	released	unavailable
Haiku 5.5	imcs21	calibration	10505282	symptom_285	10505282	0.0006942999999999999	3.669822291005403	not_mentioned		not_mentioned	correct	ok	not_mentioned	released	unavailable
Haiku 5.5	imcs21	calibration	10505282	symptom_286	10505282	0.0006942999999999999	3.669822291005403	not_mentioned		not_mentioned	correct	ok	not_mentioned	released	unavailable
Haiku 5.5	imcs21	calibration	10505282	symptom_287	10505282	0.0006942999999999999	3.669822291005403	not_mentioned		not_mentioned	correct	ok	not_mentioned	released	unavailable
Haiku 5.5	imcs21	calibration	10505282	symptom_288	10505282	0.0006942999999999999	3.669822291005403	not_mentioned		not_mentioned	correct	ok	not_mentioned	released	unavailable
Haiku 5.5	imcs21	calibration	10505282	symptom_289	10505282	0.0006942999999999999	3.669822291005403	not_mentioned		not_mentioned	correct	ok	not_mentioned	released	unavailable
Haiku 5.5	imcs21	calibration	10505282	symptom_290	10505282	0.0006942999999999999	3.669822291005403	not_mentioned		not_mentioned	correct	ok	not_mentioned	released	unavailable
Haiku 5.5	imcs21	calibration	10505282	symptom_291	10505282	0.0006942999999999999	3.669822291005403	not_mentioned		not_mentioned	correct	ok	not_mentioned	released	unavailable
Haiku 5.5	imcs21	calibration	10505282	symptom_292	10505282	0.0006942999999999999	3.669822291005403	not_mentioned		not_mentioned	correct	ok	not_mentioned	released	unavailable
Haiku 5.5	imcs21	calibration	10505282	symptom_293	10505282	0.0006942999999999999	3.669822291005403	not_mentioned		not_mentioned	correct	ok	not_mentioned	released	unavailable
Haiku 5.5	imcs21	calibration	10505282	symptom_294	10505282	0.0006942999999999999	3.669822291005403	not_mentioned		not_mentioned	correct	ok	not_mentioned	released	unavailable
Haiku 5.5	imcs21	calibration	10505282	symptom_295	10505282	0.0006942999999999999	3.669822291005403	not_mentioned		not_mentioned	correct	ok	not_mentioned	released	unavailable
Haiku 5.5	imcs21	calibration	10505282	symptom_296	10505282	0.0006942999999999999	3.669822291005403	not_mentioned		not_mentioned	correct	ok	not_mentioned	released	unavailable
Haiku 5.5	imcs21	calibration	10505282	symptom_297	10505282	0.0006942999999999999	3.669822291005403	not_mentioned		not_mentioned	correct	ok	not_mentioned	released	unavailable
Haiku 5.5	imcs21	calibration	10505282	symptom_298	10505282	0.0006942999999999999	3.669822291005403	not_mentioned		not_mentioned	correct	ok	not_mentioned	released	unavailable
Haiku 5.5	imcs21	calibration	10505282	symptom_299	10505282	0.0006942999999999999	3.669822291005403	not_mentioned		not_mentioned	correct	ok	not_mentioned	released	unavailable
Haiku 5.5	imcs21	calibration	10505282	symptom_300	10505282	0.0006942999999999999	3.669822291005403	not_mentioned		not_mentioned	correct	ok	not_mentioned	released	unavailable
Haiku 5.5	imcs21	calibration	10505282	symptom_301	10505282	0.0006942999999999999	3.669822291005403	not_mentioned		not_mentioned	correct	ok	not_mentioned	released	unavailable
Haiku 5.5	imcs21	calibration	10505282	symptom_302	10505282	0.0006942999999999999	3.669822291005403	not_mentioned		not_mentioned	correct	ok	not_mentioned	released	unavailable
Haiku 5.5	imcs21	calibration	10505282	symptom_303	10505282	0.0006942999999999999	3.669822291005403	not_mentioned		not_mentioned	correct	ok	not_mentioned	released	unavailable
Haiku 5.5	imcs21	calibration	10505282	symptom_304	10505282	0.0006942999999999999	3.669822291005403	not_mentioned		not_mentioned	correct	ok	not_mentioned	released	unavailable
Haiku 5.5	imcs21	calibration	10505282	symptom_305	10505282	0.0006942999999999999	3.669822291005403	not_mentioned		not_mentioned	correct	ok	not_mentioned	released	unavailable
Haiku 5.5	imcs21	calibration	10505282	symptom_306	10505282	0.0006942999999999999	3.669822291005403	not_mentioned		not_mentioned	correct	ok	not_mentioned	released	unavailable
Haiku 5.5	imcs21	calibration	10505282	symptom_307	10505282	0.0006942999999999999	3.669822291005403	not_mentioned		not_mentioned	correct	ok	not_mentioned	released	unavailable
Haiku 5.5	imcs21	calibration	10505282	symptom_308	10505282	0.0006942999999999999	3.669822291005403	not_mentioned		not_mentioned	correct	ok	not_mentioned	released	unavailable
Haiku 5.5	imcs21	calibration	10505282	symptom_309	10505282	0.0006942999999999999	3.669822291005403	not_mentioned		not_mentioned	correct	ok	not_mentioned	released	unavailable
Haiku 5.5	imcs21	calibration	10505282	symptom_310	10505282	0.0006942999999999999	3.669822291005403	not_mentioned		not_mentioned	correct	ok	not_mentioned	released	unavailable
Haiku 5.5	imcs21	calibration	10505282	symptom_311	10505282	0.0006942999999999999	3.669822291005403	not_mentioned		not_mentioned	correct	ok	not_mentioned	released	unavailable
Haiku 5.5	imcs21	calibration	10505282	symptom_312	10505282	0.0006942999999999999	3.669822291005403	not_mentioned		not_mentioned	correct	ok	not_mentioned	released	unavailable
Haiku 5.5	imcs21	calibration	10505282	symptom_313	10505282	0.0006942999999999999	3.669822291005403	not_mentioned		not_mentioned	correct	ok	not_mentioned	released	unavailable
Haiku 5.5	imcs21	calibration	10505282	symptom_314	10505282	0.0006942999999999999	3.669822291005403	not_mentioned		not_mentioned	correct	ok	not_mentioned	released	unavailable
Haiku 5.5	imcs21	calibration	10505282	symptom_315	10505282	0.0006942999999999999	3.669822291005403	not_mentioned		not_mentioned	correct	ok	not_mentioned	released	unavailable
Haiku 5.5	imcs21	calibration	10505282	symptom_316	10505282	0.0006942999999999999	3.669822291005403	not_mentioned		not_mentioned	correct	ok	not_mentioned	released	unavailable
Haiku 5.5	imcs21	calibration	10505282	symptom_317	10505282	0.0006942999999999999	3.669822291005403	not_mentioned		not_mentioned	correct	ok	not_mentioned	released	unavailable
Haiku 5.5	imcs21	calibration	10505282	symptom_318	10505282	0.0006942999999999999	3.669822291005403	not_mentioned		not_mentioned	correct	ok	not_mentioned	released	unavailable
Haiku 5.5	imcs21	calibration	10505282	symptom_319	10505282	0.0006942999999999999	3.669822291005403	not_mentioned		not_mentioned	correct	ok	not_mentioned	released	unavailable
Haiku 5.5	imcs21	calibration	10505282	symptom_320	10505282	0.0006942999999999999	3.669822291005403	not_mentioned		not_mentioned	correct	ok	not_mentioned	released	unavailable
Haiku 5.5	imcs21	calibration	10505282	symptom_321	10505282	0.0006942999999999999	3.669822291005403	not_mentioned		not_mentioned	correct	ok	not_mentioned	released	unavailable
Haiku 5.5	imcs21	calibration	10505282	symptom_322	10505282	0.0006942999999999999	3.669822291005403	not_mentioned		not_mentioned	correct	ok	not_mentioned	released	unavailable
Haiku 5.5	imcs21	calibration	10505282	symptom_323	10505282	0.0006942999999999999	3.669822291005403	not_mentioned		not_mentioned	correct	ok	not_mentioned	released	unavailable
Haiku 5.5	imcs21	calibration	10505282	symptom_324	10505282	0.0006942999999999999	3.669822291005403	not_mentioned		not_mentioned	correct	ok	not_mentioned	released	unavailable
Haiku 5.5	imcs21	calibration	10505282	symptom_325	10505282	0.0006942999999999999	3.669822291005403	not_mentioned		not_mentioned	correct	ok	not_mentioned	released	unavailable
Haiku 5.5	imcs21	calibration	10505282	symptom_326	10505282	0.0006942999999999999	3.669822291005403	not_mentioned		not_mentioned	correct	ok	not_mentioned	released	unavailable
Haiku 5.5	imcs21	calibration	10505282	symptom_327	10505282	0.0006942999999999999	3.669822291005403	not_mentioned		not_mentioned	correct	ok	not_mentioned	released	unavailable
Haiku 5.5	imcs21	calibration	10505282	symptom_328	10505282	0.0006942999999999999	3.669822291005403	not_mentioned		not_mentioned	correct	ok	not_mentioned	released	unavailable
Haiku 5.5	imcs21	calibration	10505282	symptom_329	10505282	0.0006942999999999999	3.669822291005403	not_mentioned		not_mentioned	correct	ok	not_mentioned	released	unavailable
Haiku 5.5	imcs21	calibration	10505282	symptom_330	10505282	0.0006942999999999999	3.669822291005403	not_mentioned		not_mentioned	correct	ok	not_mentioned	released	unavailable
Haiku 5.5	imcs21	calibration	10505974	symptom_000	10505974	0.0005461	4.628483292181045	positive	0.97	positive	correct	ok	positive	released	reported_percentage
Haiku 5.5	imcs21	calibration	10505974	symptom_001	10505974	0.0005461	4.628483292181045	not_mentioned		not_mentioned	correct	ok	not_mentioned	released	unavailable
Haiku 5.5	imcs21	calibration	10505974	symptom_002	10505974	0.0005461	4.628483292181045	positive	0.8	positive	correct	ok	positive	released	reported_percentage
Haiku 5.5	imcs21	calibration	10505974	symptom_003	10505974	0.0005461	4.628483292181045	not_mentioned		not_mentioned	correct	ok	not_mentioned	released	unavailable
Haiku 5.5	imcs21	calibration	10505974	symptom_004	10505974	0.0005461	4.628483292181045	not_mentioned		not_mentioned	correct	ok	not_mentioned	released	unavailable
Haiku 5.5	imcs21	calibration	10505974	symptom_005	10505974	0.0005461	4.628483292181045	negative	0.92	negative	correct	ok	negative	released	reported_percentage
Haiku 5.5	imcs21	calibration	10505974	symptom_006	10505974	0.0005461	4.628483292181045	not_mentioned		not_mentioned	correct	ok	not_mentioned	released	unavailable
Haiku 5.5	imcs21	calibration	10505974	symptom_007	10505974	0.0005461	4.628483292181045	not_mentioned		not_mentioned	correct	ok	not_mentioned	released	unavailable
Haiku 5.5	imcs21	calibration	10505974	symptom_008	10505974	0.0005461	4.628483292181045	not_mentioned		not_mentioned	correct	ok	not_mentioned	released	unavailable
Haiku 5.5	imcs21	calibration	10505974	symptom_009	10505974	0.0005461	4.628483292181045	not_mentioned		not_mentioned	correct	ok	not_mentioned	released	unavailable
Haiku 5.5	imcs21	calibration	10505974	symptom_010	10505974	0.0005461	4.628483292181045	not_mentioned		not_mentioned	correct	ok	not_mentioned	released	unavailable
Haiku 5.5	imcs21	calibration	10505974	symptom_011	10505974	0.0005461	4.628483292181045	not_mentioned		not_mentioned	correct	ok	not_mentioned	released	unavailable
Haiku 5.5	imcs21	calibration	10505974	symptom_012	10505974	0.0005461	4.628483292181045	not_mentioned		not_mentioned	correct	ok	not_mentioned	released	unavailable
Haiku 5.5	imcs21	calibration	10505974	symptom_013	10505974	0.0005461	4.628483292181045	not_mentioned		not_mentioned	correct	ok	not_mentioned	released	unavailable
Haiku 5.5	imcs21	calibration	10505974	symptom_014	10505974	0.0005461	4.628483292181045	uncertain	0.55	not_mentioned	incorrect	ok	not_mentioned	released	reported_percentage
Haiku 5.5	imcs21	calibration	10505974	symptom_015	10505974	0.0005461	4.628483292181045	not_mentioned		not_mentioned	correct	ok	not_mentioned	released	unavailable
Haiku 5.5	imcs21	calibration	10505974	symptom_016	10505974	0.0005461	4.628483292181045	not_mentioned		not_mentioned	correct	ok	not_mentioned	released	unavailable
Haiku 5.5	imcs21	calibration	10505974	symptom_017	10505974	0.0005461	4.628483292181045	not_mentioned		not_mentioned	correct	ok	not_mentioned	released	unavailable
Haiku 5.5	imcs21	calibration	10505974	symptom_018	10505974	0.0005461	4.628483292181045	not_mentioned		not_mentioned	correct	ok	not_mentioned	released	unavailable
Haiku 5.5	imcs21	calibration	10505974	symptom_019	10505974	0.0005461	4.628483292181045	not_mentioned		not_mentioned	correct	ok	not_mentioned	released	unavailable
Haiku 5.5	imcs21	calibration	10505974	symptom_020	10505974	0.0005461	4.628483292181045	not_mentioned		not_mentioned	correct	ok	not_mentioned	released	unavailable
Haiku 5.5	imcs21	calibration	10505974	symptom_021	10505974	0.0005461	4.628483292181045	not_mentioned		not_mentioned	correct	ok	not_mentioned	released	unavailable
Haiku 5.5	imcs21	calibration	10505974	symptom_022	10505974	0.0005461	4.628483292181045	not_mentioned		not_mentioned	correct	ok	not_mentioned	released	unavailable
Haiku 5.5	imcs21	calibration	10505974	symptom_023	10505974	0.0005461	4.628483292181045	not_mentioned		not_mentioned	correct	ok	not_mentioned	released	unavailable
Haiku 5.5	imcs21	calibration	10505974	symptom_024	10505974	0.0005461	4.628483292181045	not_mentioned		not_mentioned	correct	ok	not_mentioned	released	unavailable
Haiku 5.5	imcs21	calibration	10505974	symptom_025	10505974	0.0005461	4.628483292181045	not_mentioned		not_mentioned	correct	ok	not_mentioned	released	unavailable
Haiku 5.5	imcs21	calibration	10505974	symptom_026	10505974	0.0005461	4.628483292181045	positive	0.9	positive	correct	ok	positive	released	reported_percentage
Haiku 5.5	imcs21	calibration	10505974	symptom_027	10505974	0.0005461	4.628483292181045	not_mentioned		not_mentioned	correct	ok	not_mentioned	released	unavailable
Haiku 5.5	imcs21	calibration	10505974	symptom_028	10505974	0.0005461	4.628483292181045	not_mentioned		not_mentioned	correct	ok	not_mentioned	released	unavailable
Haiku 5.5	imcs21	calibration	10505974	symptom_029	10505974	0.0005461	4.628483292181045	not_mentioned		not_mentioned	correct	ok	not_mentioned	released	unavailable
Haiku 5.5	imcs21	calibration	10505974	symptom_030	10505974	0.0005461	4.628483292181045	not_mentioned		not_mentioned	correct	ok	not_mentioned	released	unavailable
Haiku 5.5	imcs21	calibration	10505974	symptom_031	10505974	0.0005461	4.628483292181045	not_mentioned		not_mentioned	correct	ok	not_mentioned	released	unavailable
Haiku 5.5	imcs21	calibration	10505974	symptom_032	10505974	0.0005461	4.628483292181045	not_mentioned		not_mentioned	correct	ok	not_mentioned	released	unavailable
Haiku 5.5	imcs21	calibration	10505974	symptom_033	10505974	0.0005461	4.628483292181045	not_mentioned		not_mentioned	correct	ok	not_mentioned	released	unavailable
Haiku 5.5	imcs21	calibration	10505974	symptom_034	10505974	0.0005461	4.628483292181045	not_mentioned		not_mentioned	correct	ok	not_mentioned	released	unavailable
Haiku 5.5	imcs21	calibration	10505974	symptom_035	10505974	0.0005461	4.628483292181045	not_mentioned		not_mentioned	correct	ok	not_mentioned	released	unavailable
Haiku 5.5	imcs21	calibration	10505974	symptom_036	10505974	0.0005461	4.628483292181045	not_mentioned		not_mentioned	correct	ok	not_mentioned	released	unavailable
Haiku 5.5	imcs21	calibration	10505974	symptom_037	10505974	0.0005461	4.628483292181045	not_mentioned		not_mentioned	correct	ok	not_mentioned	released	unavailable
Haiku 5.5	imcs21	calibration	10505974	symptom_038	10505974	0.0005461	4.628483292181045	uncertain	0.5	uncertain	correct	ok	uncertain	released	reported_percentage
Haiku 5.5	imcs21	calibration	10505974	symptom_039	10505974	0.0005461	4.628483292181045	not_mentioned		not_mentioned	correct	ok	not_mentioned	released	unavailable
Haiku 5.5	imcs21	calibration	10505974	symptom_040	10505974	0.0005461	4.628483292181045	not_mentioned		not_mentioned	correct	ok	not_mentioned	released	unavailable
Haiku 5.5	imcs21	calibration	10505974	symptom_041	10505974	0.0005461	4.628483292181045	not_mentioned		not_mentioned	correct	ok	not_mentioned	released	unavailable
Haiku 5.5	imcs21	calibration	10505974	symptom_042	10505974	0.0005461	4.628483292181045	not_mentioned		not_mentioned	correct	ok	not_mentioned	released	unavailable
Haiku 5.5	imcs21	calibration	10505974	symptom_043	10505974	0.0005461	4.628483292181045	not_mentioned		not_mentioned	correct	ok	not_mentioned	released	unavailable
Haiku 5.5	imcs21	calibration	10505974	symptom_044	10505974	0.0005461	4.628483292181045	not_mentioned		not_mentioned	correct	ok	not_mentioned	released	unavailable
Haiku 5.5	imcs21	calibration	10505974	symptom_045	10505974	0.0005461	4.628483292181045	not_mentioned		not_mentioned	correct	ok	not_mentioned	released	unavailable
Haiku 5.5	imcs21	calibration	10505974	symptom_046	10505974	0.0005461	4.628483292181045	not_mentioned		not_mentioned	correct	ok	not_mentioned	released	unavailable
Haiku 5.5	imcs21	calibration	10505974	symptom_047	10505974	0.0005461	4.628483292181045	not_mentioned		not_mentioned	correct	ok	not_mentioned	released	unavailable
Haiku 5.5	imcs21	calibration	10505974	symptom_048	10505974	0.0005461	4.628483292181045	not_mentioned		not_mentioned	correct	ok	not_mentioned	released	unavailable
Haiku 5.5	imcs21	calibration	10505974	symptom_049	10505974	0.0005461	4.628483292181045	not_mentioned		not_mentioned	correct	ok	not_mentioned	released	unavailable
Haiku 5.5	imcs21	calibration	10505974	symptom_050	10505974	0.0005461	4.628483292181045	not_mentioned		not_mentioned	correct	ok	not_mentioned	released	unavailable
Haiku 5.5	imcs21	calibration	10505974	symptom_051	10505974	0.0005461	4.628483292181045	not_mentioned		not_mentioned	correct	ok	not_mentioned	released	unavailable
Haiku 5.5	imcs21	calibration	10505974	symptom_052	10505974	0.0005461	4.628483292181045	not_mentioned		not_mentioned	correct	ok	not_mentioned	released	unavailable
Haiku 5.5	imcs21	calibration	10505974	symptom_053	10505974	0.0005461	4.628483292181045	not_mentioned		not_mentioned	correct	ok	not_mentioned	released	unavailable
Haiku 5.5	imcs21	calibration	10505974	symptom_054	10505974	0.0005461	4.628483292181045	not_mentioned		not_mentioned	correct	ok	not_mentioned	released	unavailable
Haiku 5.5	imcs21	calibration	10505974	symptom_055	10505974	0.0005461	4.628483292181045	not_mentioned		not_mentioned	correct	ok	not_mentioned	released	unavailable
Haiku 5.5	imcs21	calibration	10505974	symptom_056	10505974	0.0005461	4.628483292181045	not_mentioned		not_mentioned	correct	ok	not_mentioned	released	unavailable
Haiku 5.5	imcs21	calibration	10505974	symptom_057	10505974	0.0005461	4.628483292181045	not_mentioned		not_mentioned	correct	ok	not_mentioned	released	unavailable
Haiku 5.5	imcs21	calibration	10505974	symptom_058	10505974	0.0005461	4.628483292181045	not_mentioned		not_mentioned	correct	ok	not_mentioned	released	unavailable
Haiku 5.5	imcs21	calibration	10505974	symptom_059	10505974	0.0005461	4.628483292181045	not_mentioned		not_mentioned	correct	ok	not_mentioned	released	unavailable
Haiku 5.5	imcs21	calibration	10505974	symptom_060	10505974	0.0005461	4.628483292181045	not_mentioned		not_mentioned	correct	ok	not_mentioned	released	unavailable
Haiku 5.5	imcs21	calibration	10505974	symptom_061	10505974	0.0005461	4.628483292181045	not_mentioned		not_mentioned	correct	ok	not_mentioned	released	unavailable
Haiku 5.5	imcs21	calibration	10505974	symptom_062	10505974	0.0005461	4.628483292181045	not_mentioned		not_mentioned	correct	ok	not_mentioned	released	unavailable
Haiku 5.5	imcs21	calibration	10505974	symptom_063	10505974	0.0005461	4.628483292181045	not_mentioned		not_mentioned	correct	ok	not_mentioned	released	unavailable
Haiku 5.5	imcs21	calibration	10505974	symptom_064	10505974	0.0005461	4.628483292181045	not_mentioned		not_mentioned	correct	ok	not_mentioned	released	unavailable
Haiku 5.5	imcs21	calibration	10505974	symptom_065	10505974	0.0005461	4.628483292181045	not_mentioned		not_mentioned	correct	ok	not_mentioned	released	unavailable
Haiku 5.5	imcs21	calibration	10505974	symptom_066	10505974	0.0005461	4.628483292181045	not_mentioned		not_mentioned	correct	ok	not_mentioned	released	unavailable
Haiku 5.5	imcs21	calibration	10505974	symptom_067	10505974	0.0005461	4.628483292181045	not_mentioned		not_mentioned	correct	ok	not_mentioned	released	unavailable
Haiku 5.5	imcs21	calibration	10505974	symptom_068	10505974	0.0005461	4.628483292181045	not_mentioned		not_mentioned	correct	ok	not_mentioned	released	unavailable
Haiku 5.5	imcs21	calibration	10505974	symptom_069	10505974	0.0005461	4.628483292181045	not_mentioned		not_mentioned	correct	ok	not_mentioned	released	unavailable
Haiku 5.5	imcs21	calibration	10505974	symptom_070	10505974	0.0005461	4.628483292181045	not_mentioned		not_mentioned	correct	ok	not_mentioned	released	unavailable
Haiku 5.5	imcs21	calibration	10505974	symptom_071	10505974	0.0005461	4.628483292181045	not_mentioned		not_mentioned	correct	ok	not_mentioned	released	unavailable
Haiku 5.5	imcs21	calibration	10505974	symptom_072	10505974	0.0005461	4.628483292181045	not_mentioned		not_mentioned	correct	ok	not_mentioned	released	unavailable
Haiku 5.5	imcs21	calibration	10505974	symptom_073	10505974	0.0005461	4.628483292181045	not_mentioned		not_mentioned	correct	ok	not_mentioned	released	unavailable
Haiku 5.5	imcs21	calibration	10505974	symptom_074	10505974	0.0005461	4.628483292181045	not_mentioned		not_mentioned	correct	ok	not_mentioned	released	unavailable
Haiku 5.5	imcs21	calibration	10505974	symptom_075	10505974	0.0005461	4.628483292181045	not_mentioned		not_mentioned	correct	ok	not_mentioned	released	unavailable
Haiku 5.5	imcs21	calibration	10505974	symptom_076	10505974	0.0005461	4.628483292181045	not_mentioned		not_mentioned	correct	ok	not_mentioned	released	unavailable
Haiku 5.5	imcs21	calibration	10505974	symptom_077	10505974	0.0005461	4.628483292181045	not_mentioned		not_mentioned	correct	ok	not_mentioned	released	unavailable
Haiku 5.5	imcs21	calibration	10505974	symptom_078	10505974	0.0005461	4.628483292181045	not_mentioned		not_mentioned	correct	ok	not_mentioned	released	unavailable
Haiku 5.5	imcs21	calibration	10505974	symptom_079	10505974	0.0005461	4.628483292181045	not_mentioned		not_mentioned	correct	ok	not_mentioned	released	unavailable
Haiku 5.5	imcs21	calibration	10505974	symptom_080	10505974	0.0005461	4.628483292181045	not_mentioned		not_mentioned	correct	ok	not_mentioned	released	unavailable
Haiku 5.5	imcs21	calibration	10505974	symptom_081	10505974	0.0005461	4.628483292181045	not_mentioned		not_mentioned	correct	ok	not_mentioned	released	unavailable
Haiku 5.5	imcs21	calibration	10505974	symptom_082	10505974	0.0005461	4.628483292181045	not_mentioned		not_mentioned	correct	ok	not_mentioned	released	unavailable
Haiku 5.5	imcs21	calibration	10505974	symptom_083	10505974	0.0005461	4.628483292181045	not_mentioned		not_mentioned	correct	ok	not_mentioned	released	unavailable
Haiku 5.5	imcs21	calibration	10505974	symptom_084	10505974	0.0005461	4.628483292181045	not_mentioned		not_mentioned	correct	ok	not_mentioned	released	unavailable
Haiku 5.5	imcs21	calibration	10505974	symptom_085	10505974	0.0005461	4.628483292181045	not_mentioned		not_mentioned	correct	ok	not_mentioned	released	unavailable
Haiku 5.5	imcs21	calibration	10505974	symptom_086	10505974	0.0005461	4.628483292181045	not_mentioned		not_mentioned	correct	ok	not_mentioned	released	unavailable
Haiku 5.5	imcs21	calibration	10505974	symptom_087	10505974	0.0005461	4.628483292181045	not_mentioned		not_mentioned	correct	ok	not_mentioned	released	unavailable
Haiku 5.5	imcs21	calibration	10505974	symptom_088	10505974	0.0005461	4.628483292181045	not_mentioned		not_mentioned	correct	ok	not_mentioned	released	unavailable
Haiku 5.5	imcs21	calibration	10505974	symptom_089	10505974	0.0005461	4.628483292181045	not_mentioned		not_mentioned	correct	ok	not_mentioned	released	unavailable
Haiku 5.5	imcs21	calibration	10505974	symptom_090	10505974	0.0005461	4.628483292181045	not_mentioned		not_mentioned	correct	ok	not_mentioned	released	unavailable
Haiku 5.5	imcs21	calibration	10505974	symptom_091	10505974	0.0005461	4.628483292181045	not_mentioned		not_mentioned	correct	ok	not_mentioned	released	unavailable
Haiku 5.5	imcs21	calibration	10505974	symptom_092	10505974	0.0005461	4.628483292181045	not_mentioned		not_mentioned	correct	ok	not_mentioned	released	unavailable
Haiku 5.5	imcs21	calibration	10505974	symptom_093	10505974	0.0005461	4.628483292181045	not_mentioned		not_mentioned	correct	ok	not_mentioned	released	unavailable
Haiku 5.5	imcs21	calibration	10505974	symptom_094	10505974	0.0005461	4.628483292181045	not_mentioned		not_mentioned	correct	ok	not_mentioned	released	unavailable
Haiku 5.5	imcs21	calibration	10505974	symptom_095	10505974	0.0005461	4.628483292181045	not_mentioned		not_mentioned	correct	ok	not_mentioned	released	unavailable
Haiku 5.5	imcs21	calibration	10505974	symptom_096	10505974	0.0005461	4.628483292181045	not_mentioned		not_mentioned	correct	ok	not_mentioned	released	unavailable
Haiku 5.5	imcs21	calibration	10505974	symptom_097	10505974	0.0005461	4.628483292181045	not_mentioned		not_mentioned	correct	ok	not_mentioned	released	unavailable
Haiku 5.5	imcs21	calibration	10505974	symptom_098	10505974	0.0005461	4.628483292181045	not_mentioned		not_mentioned	correct	ok	not_mentioned	released	unavailable
Haiku 5.5	imcs21	calibration	10505974	symptom_099	10505974	0.0005461	4.628483292181045	not_mentioned		not_mentioned	correct	ok	not_mentioned	released	unavailable
Haiku 5.5	imcs21	calibration	10505974	symptom_100	10505974	0.0005461	4.628483292181045	not_mentioned		not_mentioned	correct	ok	not_mentioned	released	unavailable
Haiku 5.5	imcs21	calibration	10505974	symptom_101	10505974	0.0005461	4.628483292181045	not_mentioned		not_mentioned	correct	ok	not_mentioned	released	unavailable
Haiku 5.5	imcs21	calibration	10505974	symptom_102	10505974	0.0005461	4.628483292181045	not_mentioned		not_mentioned	correct	ok	not_mentioned	released	unavailable
Haiku 5.5	imcs21	calibration	10505974	symptom_103	10505974	0.0005461	4.628483292181045	not_mentioned		not_mentioned	correct	ok	not_mentioned	released	unavailable
Haiku 5.5	imcs21	calibration	10505974	symptom_104	10505974	0.0005461	4.628483292181045	not_mentioned		not_mentioned	correct	ok	not_mentioned	released	unavailable
Haiku 5.5	imcs21	calibration	10505974	symptom_105	10505974	0.0005461	4.628483292181045	not_mentioned		not_mentioned	correct	ok	not_mentioned	released	unavailable
Haiku 5.5	imcs21	calibration	10505974	symptom_106	10505974	0.0005461	4.628483292181045	not_mentioned		not_mentioned	correct	ok	not_mentioned	released	unavailable
Haiku 5.5	imcs21	calibration	10505974	symptom_107	10505974	0.0005461	4.628483292181045	not_mentioned		not_mentioned	correct	ok	not_mentioned	released	unavailable
Haiku 5.5	imcs21	calibration	10505974	symptom_108	10505974	0.0005461	4.628483292181045	not_mentioned		not_mentioned	correct	ok	not_mentioned	released	unavailable
Haiku 5.5	imcs21	calibration	10505974	symptom_109	10505974	0.0005461	4.628483292181045	not_mentioned		not_mentioned	correct	ok	not_mentioned	released	unavailable
Haiku 5.5	imcs21	calibration	10505974	symptom_110	10505974	0.0005461	4.628483292181045	not_mentioned		not_mentioned	correct	ok	not_mentioned	released	unavailable
Haiku 5.5	imcs21	calibration	10505974	symptom_111	10505974	0.0005461	4.628483292181045	not_mentioned		not_mentioned	correct	ok	not_mentioned	released	unavailable
Haiku 5.5	imcs21	calibration	10505974	symptom_112	10505974	0.0005461	4.628483292181045	not_mentioned		not_mentioned	correct	ok	not_mentioned	released	unavailable
Haiku 5.5	imcs21	calibration	10505974	symptom_113	10505974	0.0005461	4.628483292181045	not_mentioned		not_mentioned	correct	ok	not_mentioned	released	unavailable
Haiku 5.5	imcs21	calibration	10505974	symptom_114	10505974	0.0005461	4.628483292181045	not_mentioned		not_mentioned	correct	ok	not_mentioned	released	unavailable
Haiku 5.5	imcs21	calibration	10505974	symptom_115	10505974	0.0005461	4.628483292181045	not_mentioned		not_mentioned	correct	ok	not_mentioned	released	unavailable
Haiku 5.5	imcs21	calibration	10505974	symptom_116	10505974	0.0005461	4.628483292181045	not_mentioned		not_mentioned	correct	ok	not_mentioned	released	unavailable
Haiku 5.5	imcs21	calibration	10505974	symptom_117	10505974	0.0005461	4.628483292181045	not_mentioned		not_mentioned	correct	ok	not_mentioned	released	unavailable
Haiku 5.5	imcs21	calibration	10505974	symptom_118	10505974	0.0005461	4.628483292181045	not_mentioned		not_mentioned	correct	ok	not_mentioned	released	unavailable
Haiku 5.5	imcs21	calibration	10505974	symptom_119	10505974	0.0005461	4.628483292181045	not_mentioned		not_mentioned	correct	ok	not_mentioned	released	unavailable
Haiku 5.5	imcs21	calibration	10505974	symptom_120	10505974	0.0005461	4.628483292181045	not_mentioned		not_mentioned	correct	ok	not_mentioned	released	unavailable
Haiku 5.5	imcs21	calibration	10505974	symptom_121	10505974	0.0005461	4.628483292181045	not_mentioned		not_mentioned	correct	ok	not_mentioned	released	unavailable
Haiku 5.5	imcs21	calibration	10505974	symptom_122	10505974	0.0005461	4.628483292181045	not_mentioned		not_mentioned	correct	ok	not_mentioned	released	unavailable
Haiku 5.5	imcs21	calibration	10505974	symptom_123	10505974	0.0005461	4.628483292181045	not_mentioned		not_mentioned	correct	ok	not_mentioned	released	unavailable
Haiku 5.5	imcs21	calibration	10505974	symptom_124	10505974	0.0005461	4.628483292181045	not_mentioned		not_mentioned	correct	ok	not_mentioned	released	unavailable
Haiku 5.5	imcs21	calibration	10505974	symptom_125	10505974	0.0005461	4.628483292181045	not_mentioned		not_mentioned	correct	ok	not_mentioned	released	unavailable
Haiku 5.5	imcs21	calibration	10505974	symptom_126	10505974	0.0005461	4.628483292181045	not_mentioned		not_mentioned	correct	ok	not_mentioned	released	unavailable
Haiku 5.5	imcs21	calibration	10505974	symptom_127	10505974	0.0005461	4.628483292181045	not_mentioned		not_mentioned	correct	ok	not_mentioned	released	unavailable
Haiku 5.5	imcs21	calibration	10505974	symptom_128	10505974	0.0005461	4.628483292181045	not_mentioned		not_mentioned	correct	ok	not_mentioned	released	unavailable
Haiku 5.5	imcs21	calibration	10505974	symptom_129	10505974	0.0005461	4.628483292181045	not_mentioned		not_mentioned	correct	ok	not_mentioned	released	unavailable
Haiku 5.5	imcs21	calibration	10505974	symptom_130	10505974	0.0005461	4.628483292181045	not_mentioned		not_mentioned	correct	ok	not_mentioned	released	unavailable
Haiku 5.5	imcs21	calibration	10505974	symptom_131	10505974	0.0005461	4.628483292181045	not_mentioned		not_mentioned	correct	ok	not_mentioned	released	unavailable
Haiku 5.5	imcs21	calibration	10505974	symptom_132	10505974	0.0005461	4.628483292181045	not_mentioned		not_mentioned	correct	ok	not_mentioned	released	unavailable
Haiku 5.5	imcs21	calibration	10505974	symptom_133	10505974	0.0005461	4.628483292181045	not_mentioned		not_mentioned	correct	ok	not_mentioned	released	unavailable
Haiku 5.5	imcs21	calibration	10505974	symptom_134	10505974	0.0005461	4.628483292181045	not_mentioned		not_mentioned	correct	ok	not_mentioned	released	unavailable
Haiku 5.5	imcs21	calibration	10505974	symptom_135	10505974	0.0005461	4.628483292181045	not_mentioned		not_mentioned	correct	ok	not_mentioned	released	unavailable
Haiku 5.5	imcs21	calibration	10505974	symptom_136	10505974	0.0005461	4.628483292181045	not_mentioned		not_mentioned	correct	ok	not_mentioned	released	unavailable
Haiku 5.5	imcs21	calibration	10505974	symptom_137	10505974	0.0005461	4.628483292181045	not_mentioned		not_mentioned	correct	ok	not_mentioned	released	unavailable
Haiku 5.5	imcs21	calibration	10505974	symptom_138	10505974	0.0005461	4.628483292181045	not_mentioned		not_mentioned	correct	ok	not_mentioned	released	unavailable
Haiku 5.5	imcs21	calibration	10505974	symptom_139	10505974	0.0005461	4.628483292181045	not_mentioned		not_mentioned	correct	ok	not_mentioned	released	unavailable
Haiku 5.5	imcs21	calibration	10505974	symptom_140	10505974	0.0005461	4.628483292181045	not_mentioned		not_mentioned	correct	ok	not_mentioned	released	unavailable
Haiku 5.5	imcs21	calibration	10505974	symptom_141	10505974	0.0005461	4.628483292181045	not_mentioned		not_mentioned	correct	ok	not_mentioned	released	unavailable
Haiku 5.5	imcs21	calibration	10505974	symptom_142	10505974	0.0005461	4.628483292181045	not_mentioned		not_mentioned	correct	ok	not_mentioned	released	unavailable
Haiku 5.5	imcs21	calibration	10505974	symptom_143	10505974	0.0005461	4.628483292181045	not_mentioned		not_mentioned	correct	ok	not_mentioned	released	unavailable
Haiku 5.5	imcs21	calibration	10505974	symptom_144	10505974	0.0005461	4.628483292181045	not_mentioned		not_mentioned	correct	ok	not_mentioned	released	unavailable
Haiku 5.5	imcs21	calibration	10505974	symptom_145	10505974	0.0005461	4.628483292181045	not_mentioned		not_mentioned	correct	ok	not_mentioned	released	unavailable
Haiku 5.5	imcs21	calibration	10505974	symptom_146	10505974	0.0005461	4.628483292181045	not_mentioned		not_mentioned	correct	ok	not_mentioned	released	unavailable
Haiku 5.5	imcs21	calibration	10505974	symptom_147	10505974	0.0005461	4.628483292181045	not_mentioned		not_mentioned	correct	ok	not_mentioned	released	unavailable
Haiku 5.5	imcs21	calibration	10505974	symptom_148	10505974	0.0005461	4.628483292181045	not_mentioned		not_mentioned	correct	ok	not_mentioned	released	unavailable
Haiku 5.5	imcs21	calibration	10505974	symptom_149	10505974	0.0005461	4.628483292181045	not_mentioned		not_mentioned	correct	ok	not_mentioned	released	unavailable
Haiku 5.5	imcs21	calibration	10505974	symptom_150	10505974	0.0005461	4.628483292181045	not_mentioned		not_mentioned	correct	ok	not_mentioned	released	unavailable
Haiku 5.5	imcs21	calibration	10505974	symptom_151	10505974	0.0005461	4.628483292181045	not_mentioned		not_mentioned	correct	ok	not_mentioned	released	unavailable
Haiku 5.5	imcs21	calibration	10505974	symptom_152	10505974	0.0005461	4.628483292181045	not_mentioned		not_mentioned	correct	ok	not_mentioned	released	unavailable
Haiku 5.5	imcs21	calibration	10505974	symptom_153	10505974	0.0005461	4.628483292181045	not_mentioned		not_mentioned	correct	ok	not_mentioned	released	unavailable
Haiku 5.5	imcs21	calibration	10505974	symptom_154	10505974	0.0005461	4.628483292181045	not_mentioned		not_mentioned	correct	ok	not_mentioned	released	unavailable
Haiku 5.5	imcs21	calibration	10505974	symptom_155	10505974	0.0005461	4.628483292181045	not_mentioned		not_mentioned	correct	ok	not_mentioned	released	unavailable
Haiku 5.5	imcs21	calibration	10505974	symptom_156	10505974	0.0005461	4.628483292181045	not_mentioned		not_mentioned	correct	ok	not_mentioned	released	unavailable
Haiku 5.5	imcs21	calibration	10505974	symptom_157	10505974	0.0005461	4.628483292181045	not_mentioned		not_mentioned	correct	ok	not_mentioned	released	unavailable
Haiku 5.5	imcs21	calibration	10505974	symptom_158	10505974	0.0005461	4.628483292181045	not_mentioned		not_mentioned	correct	ok	not_mentioned	released	unavailable
Haiku 5.5	imcs21	calibration	10505974	symptom_159	10505974	0.0005461	4.628483292181045	not_mentioned		not_mentioned	correct	ok	not_mentioned	released	unavailable
Haiku 5.5	imcs21	calibration	10505974	symptom_160	10505974	0.0005461	4.628483292181045	not_mentioned		not_mentioned	correct	ok	not_mentioned	released	unavailable
Haiku 5.5	imcs21	calibration	10505974	symptom_161	10505974	0.0005461	4.628483292181045	not_mentioned		not_mentioned	correct	ok	not_mentioned	released	unavailable
Haiku 5.5	imcs21	calibration	10505974	symptom_162	10505974	0.0005461	4.628483292181045	not_mentioned		not_mentioned	correct	ok	not_mentioned	released	unavailable
Haiku 5.5	imcs21	calibration	10505974	symptom_163	10505974	0.0005461	4.628483292181045	not_mentioned		not_mentioned	correct	ok	not_mentioned	released	unavailable
Haiku 5.5	imcs21	calibration	10505974	symptom_164	10505974	0.0005461	4.628483292181045	not_mentioned		not_mentioned	correct	ok	not_mentioned	released	unavailable
Haiku 5.5	imcs21	calibration	10505974	symptom_165	10505974	0.0005461	4.628483292181045	not_mentioned		not_mentioned	correct	ok	not_mentioned	released	unavailable
Haiku 5.5	imcs21	calibration	10505974	symptom_166	10505974	0.0005461	4.628483292181045	not_mentioned		not_mentioned	correct	ok	not_mentioned	released	unavailable
Haiku 5.5	imcs21	calibration	10505974	symptom_167	10505974	0.0005461	4.628483292181045	not_mentioned		not_mentioned	correct	ok	not_mentioned	released	unavailable
Haiku 5.5	imcs21	calibration	10505974	symptom_168	10505974	0.0005461	4.628483292181045	not_mentioned		not_mentioned	correct	ok	not_mentioned	released	unavailable
Haiku 5.5	imcs21	calibration	10505974	symptom_169	10505974	0.0005461	4.628483292181045	not_mentioned		not_mentioned	correct	ok	not_mentioned	released	unavailable
Haiku 5.5	imcs21	calibration	10505974	symptom_170	10505974	0.0005461	4.628483292181045	not_mentioned		not_mentioned	correct	ok	not_mentioned	released	unavailable
Haiku 5.5	imcs21	calibration	10505974	symptom_171	10505974	0.0005461	4.628483292181045	not_mentioned		not_mentioned	correct	ok	not_mentioned	released	unavailable
Haiku 5.5	imcs21	calibration	10505974	symptom_172	10505974	0.0005461	4.628483292181045	not_mentioned		not_mentioned	correct	ok	not_mentioned	released	unavailable
Haiku 5.5	imcs21	calibration	10505974	symptom_173	10505974	0.0005461	4.628483292181045	not_mentioned		not_mentioned	correct	ok	not_mentioned	released	unavailable
Haiku 5.5	imcs21	calibration	10505974	symptom_174	10505974	0.0005461	4.628483292181045	not_mentioned		not_mentioned	correct	ok	not_mentioned	released	unavailable
Haiku 5.5	imcs21	calibration	10505974	symptom_175	10505974	0.0005461	4.628483292181045	not_mentioned		not_mentioned	correct	ok	not_mentioned	released	unavailable
Haiku 5.5	imcs21	calibration	10505974	symptom_176	10505974	0.0005461	4.628483292181045	not_mentioned		not_mentioned	correct	ok	not_mentioned	released	unavailable
Haiku 5.5	imcs21	calibration	10505974	symptom_177	10505974	0.0005461	4.628483292181045	not_mentioned		not_mentioned	correct	ok	not_mentioned	released	unavailable
Haiku 5.5	imcs21	calibration	10505974	symptom_178	10505974	0.0005461	4.628483292181045	not_mentioned		not_mentioned	correct	ok	not_mentioned	released	unavailable
Haiku 5.5	imcs21	calibration	10505974	symptom_179	10505974	0.0005461	4.628483292181045	not_mentioned		not_mentioned	correct	ok	not_mentioned	released	unavailable
Haiku 5.5	imcs21	calibration	10505974	symptom_180	10505974	0.0005461	4.628483292181045	not_mentioned		not_mentioned	correct	ok	not_mentioned	released	unavailable
Haiku 5.5	imcs21	calibration	10505974	symptom_181	10505974	0.0005461	4.628483292181045	not_mentioned		not_mentioned	correct	ok	not_mentioned	released	unavailable
Haiku 5.5	imcs21	calibration	10505974	symptom_182	10505974	0.0005461	4.628483292181045	not_mentioned		not_mentioned	correct	ok	not_mentioned	released	unavailable
Haiku 5.5	imcs21	calibration	10505974	symptom_183	10505974	0.0005461	4.628483292181045	not_mentioned		not_mentioned	correct	ok	not_mentioned	released	unavailable
Haiku 5.5	imcs21	calibration	10505974	symptom_184	10505974	0.0005461	4.628483292181045	not_mentioned		not_mentioned	correct	ok	not_mentioned	released	unavailable
Haiku 5.5	imcs21	calibration	10505974	symptom_185	10505974	0.0005461	4.628483292181045	not_mentioned		not_mentioned	correct	ok	not_mentioned	released	unavailable
Haiku 5.5	imcs21	calibration	10505974	symptom_186	10505974	0.0005461	4.628483292181045	not_mentioned		not_mentioned	correct	ok	not_mentioned	released	unavailable
Haiku 5.5	imcs21	calibration	10505974	symptom_187	10505974	0.0005461	4.628483292181045	not_mentioned		not_mentioned	correct	ok	not_mentioned	released	unavailable
Haiku 5.5	imcs21	calibration	10505974	symptom_188	10505974	0.0005461	4.628483292181045	not_mentioned		not_mentioned	correct	ok	not_mentioned	released	unavailable
Haiku 5.5	imcs21	calibration	10505974	symptom_189	10505974	0.0005461	4.628483292181045	not_mentioned		not_mentioned	correct	ok	not_mentioned	released	unavailable
Haiku 5.5	imcs21	calibration	10505974	symptom_190	10505974	0.0005461	4.628483292181045	not_mentioned		not_mentioned	correct	ok	not_mentioned	released	unavailable
Haiku 5.5	imcs21	calibration	10505974	symptom_191	10505974	0.0005461	4.628483292181045	not_mentioned		not_mentioned	correct	ok	not_mentioned	released	unavailable
Haiku 5.5	imcs21	calibration	10505974	symptom_192	10505974	0.0005461	4.628483292181045	not_mentioned		not_mentioned	correct	ok	not_mentioned	released	unavailable
Haiku 5.5	imcs21	calibration	10505974	symptom_193	10505974	0.0005461	4.628483292181045	not_mentioned		not_mentioned	correct	ok	not_mentioned	released	unavailable
Haiku 5.5	imcs21	calibration	10505974	symptom_194	10505974	0.0005461	4.628483292181045	not_mentioned		not_mentioned	correct	ok	not_mentioned	released	unavailable
Haiku 5.5	imcs21	calibration	10505974	symptom_195	10505974	0.0005461	4.628483292181045	not_mentioned		not_mentioned	correct	ok	not_mentioned	released	unavailable
Haiku 5.5	imcs21	calibration	10505974	symptom_196	10505974	0.0005461	4.628483292181045	not_mentioned		not_mentioned	correct	ok	not_mentioned	released	unavailable
Haiku 5.5	imcs21	calibration	10505974	symptom_197	10505974	0.0005461	4.628483292181045	not_mentioned		not_mentioned	correct	ok	not_mentioned	released	unavailable
Haiku 5.5	imcs21	calibration	10505974	symptom_198	10505974	0.0005461	4.628483292181045	not_mentioned		not_mentioned	correct	ok	not_mentioned	released	unavailable
Haiku 5.5	imcs21	calibration	10505974	symptom_199	10505974	0.0005461	4.628483292181045	not_mentioned		not_mentioned	correct	ok	not_mentioned	released	unavailable
Haiku 5.5	imcs21	calibration	10505974	symptom_200	10505974	0.0005461	4.628483292181045	not_mentioned		not_mentioned	correct	ok	not_mentioned	released	unavailable
Haiku 5.5	imcs21	calibration	10505974	symptom_201	10505974	0.0005461	4.628483292181045	not_mentioned		not_mentioned	correct	ok	not_mentioned	released	unavailable
Haiku 5.5	imcs21	calibration	10505974	symptom_202	10505974	0.0005461	4.628483292181045	not_mentioned		not_mentioned	correct	ok	not_mentioned	released	unavailable
Haiku 5.5	imcs21	calibration	10505974	symptom_203	10505974	0.0005461	4.628483292181045	not_mentioned		not_mentioned	correct	ok	not_mentioned	released	unavailable
Haiku 5.5	imcs21	calibration	10505974	symptom_204	10505974	0.0005461	4.628483292181045	not_mentioned		not_mentioned	correct	ok	not_mentioned	released	unavailable
Haiku 5.5	imcs21	calibration	10505974	symptom_205	10505974	0.0005461	4.628483292181045	not_mentioned		not_mentioned	correct	ok	not_mentioned	released	unavailable
Haiku 5.5	imcs21	calibration	10505974	symptom_206	10505974	0.0005461	4.628483292181045	not_mentioned		not_mentioned	correct	ok	not_mentioned	released	unavailable
Haiku 5.5	imcs21	calibration	10505974	symptom_207	10505974	0.0005461	4.628483292181045	not_mentioned		not_mentioned	correct	ok	not_mentioned	released	unavailable
Haiku 5.5	imcs21	calibration	10505974	symptom_208	10505974	0.0005461	4.628483292181045	not_mentioned		not_mentioned	correct	ok	not_mentioned	released	unavailable
Haiku 5.5	imcs21	calibration	10505974	symptom_209	10505974	0.0005461	4.628483292181045	not_mentioned		not_mentioned	correct	ok	not_mentioned	released	unavailable
Haiku 5.5	imcs21	calibration	10505974	symptom_210	10505974	0.0005461	4.628483292181045	not_mentioned		not_mentioned	correct	ok	not_mentioned	released	unavailable
Haiku 5.5	imcs21	calibration	10505974	symptom_211	10505974	0.0005461	4.628483292181045	not_mentioned		not_mentioned	correct	ok	not_mentioned	released	unavailable
Haiku 5.5	imcs21	calibration	10505974	symptom_212	10505974	0.0005461	4.628483292181045	not_mentioned		not_mentioned	correct	ok	not_mentioned	released	unavailable
Haiku 5.5	imcs21	calibration	10505974	symptom_213	10505974	0.0005461	4.628483292181045	not_mentioned		not_mentioned	correct	ok	not_mentioned	released	unavailable
Haiku 5.5	imcs21	calibration	10505974	symptom_214	10505974	0.0005461	4.628483292181045	not_mentioned		not_mentioned	correct	ok	not_mentioned	released	unavailable
Haiku 5.5	imcs21	calibration	10505974	symptom_215	10505974	0.0005461	4.628483292181045	not_mentioned		not_mentioned	correct	ok	not_mentioned	released	unavailable
Haiku 5.5	imcs21	calibration	10505974	symptom_216	10505974	0.0005461	4.628483292181045	not_mentioned		not_mentioned	correct	ok	not_mentioned	released	unavailable
Haiku 5.5	imcs21	calibration	10505974	symptom_217	10505974	0.0005461	4.628483292181045	not_mentioned		not_mentioned	correct	ok	not_mentioned	released	unavailable
Haiku 5.5	imcs21	calibration	10505974	symptom_218	10505974	0.0005461	4.628483292181045	not_mentioned		not_mentioned	correct	ok	not_mentioned	released	unavailable
Haiku 5.5	imcs21	calibration	10505974	symptom_219	10505974	0.0005461	4.628483292181045	not_mentioned		not_mentioned	correct	ok	not_mentioned	released	unavailable
Haiku 5.5	imcs21	calibration	10505974	symptom_220	10505974	0.0005461	4.628483292181045	not_mentioned		not_mentioned	correct	ok	not_mentioned	released	unavailable
Haiku 5.5	imcs21	calibration	10505974	symptom_221	10505974	0.0005461	4.628483292181045	not_mentioned		not_mentioned	correct	ok	not_mentioned	released	unavailable
Haiku 5.5	imcs21	calibration	10505974	symptom_222	10505974	0.0005461	4.628483292181045	not_mentioned		not_mentioned	correct	ok	not_mentioned	released	unavailable
Haiku 5.5	imcs21	calibration	10505974	symptom_223	10505974	0.0005461	4.628483292181045	not_mentioned		not_mentioned	correct	ok	not_mentioned	released	unavailable
Haiku 5.5	imcs21	calibration	10505974	symptom_224	10505974	0.0005461	4.628483292181045	not_mentioned		not_mentioned	correct	ok	not_mentioned	released	unavailable
Haiku 5.5	imcs21	calibration	10505974	symptom_225	10505974	0.0005461	4.628483292181045	not_mentioned		not_mentioned	correct	ok	not_mentioned	released	unavailable
Haiku 5.5	imcs21	calibration	10505974	symptom_226	10505974	0.0005461	4.628483292181045	not_mentioned		not_mentioned	correct	ok	not_mentioned	released	unavailable
Haiku 5.5	imcs21	calibration	10505974	symptom_227	10505974	0.0005461	4.628483292181045	not_mentioned		not_mentioned	correct	ok	not_mentioned	released	unavailable
Haiku 5.5	imcs21	calibration	10505974	symptom_228	10505974	0.0005461	4.628483292181045	not_mentioned		not_mentioned	correct	ok	not_mentioned	released	unavailable
Haiku 5.5	imcs21	calibration	10505974	symptom_229	10505974	0.0005461	4.628483292181045	not_mentioned		not_mentioned	correct	ok	not_mentioned	released	unavailable
Haiku 5.5	imcs21	calibration	10505974	symptom_230	10505974	0.0005461	4.628483292181045	not_mentioned		not_mentioned	correct	ok	not_mentioned	released	unavailable
Haiku 5.5	imcs21	calibration	10505974	symptom_231	10505974	0.0005461	4.628483292181045	not_mentioned		not_mentioned	correct	ok	not_mentioned	released	unavailable
Haiku 5.5	imcs21	calibration	10505974	symptom_232	10505974	0.0005461	4.628483292181045	not_mentioned		not_mentioned	correct	ok	not_mentioned	released	unavailable
Haiku 5.5	imcs21	calibration	10505974	symptom_233	10505974	0.0005461	4.628483292181045	not_mentioned		not_mentioned	correct	ok	not_mentioned	released	unavailable
Haiku 5.5	imcs21	calibration	10505974	symptom_234	10505974	0.0005461	4.628483292181045	not_mentioned		not_mentioned	correct	ok	not_mentioned	released	unavailable
Haiku 5.5	imcs21	calibration	10505974	symptom_235	10505974	0.0005461	4.628483292181045	not_mentioned		not_mentioned	correct	ok	not_mentioned	released	unavailable
Haiku 5.5	imcs21	calibration	10505974	symptom_236	10505974	0.0005461	4.628483292181045	not_mentioned		not_mentioned	correct	ok	not_mentioned	released	unavailable
Haiku 5.5	imcs21	calibration	10505974	symptom_237	10505974	0.0005461	4.628483292181045	not_mentioned		not_mentioned	correct	ok	not_mentioned	released	unavailable
Haiku 5.5	imcs21	calibration	10505974	symptom_238	10505974	0.0005461	4.628483292181045	not_mentioned		not_mentioned	correct	ok	not_mentioned	released	unavailable
Haiku 5.5	imcs21	calibration	10505974	symptom_239	10505974	0.0005461	4.628483292181045	not_mentioned		not_mentioned	correct	ok	not_mentioned	released	unavailable
Haiku 5.5	imcs21	calibration	10505974	symptom_240	10505974	0.0005461	4.628483292181045	not_mentioned		not_mentioned	correct	ok	not_mentioned	released	unavailable
Haiku 5.5	imcs21	calibration	10505974	symptom_241	10505974	0.0005461	4.628483292181045	not_mentioned		not_mentioned	correct	ok	not_mentioned	released	unavailable
Haiku 5.5	imcs21	calibration	10505974	symptom_242	10505974	0.0005461	4.628483292181045	not_mentioned		not_mentioned	correct	ok	not_mentioned	released	unavailable
Haiku 5.5	imcs21	calibration	10505974	symptom_243	10505974	0.0005461	4.628483292181045	not_mentioned		not_mentioned	correct	ok	not_mentioned	released	unavailable
Haiku 5.5	imcs21	calibration	10505974	symptom_244	10505974	0.0005461	4.628483292181045	not_mentioned		not_mentioned	correct	ok	not_mentioned	released	unavailable
Haiku 5.5	imcs21	calibration	10505974	symptom_245	10505974	0.0005461	4.628483292181045	not_mentioned		not_mentioned	correct	ok	not_mentioned	released	unavailable
Haiku 5.5	imcs21	calibration	10505974	symptom_246	10505974	0.0005461	4.628483292181045	not_mentioned		not_mentioned	correct	ok	not_mentioned	released	unavailable
Haiku 5.5	imcs21	calibration	10505974	symptom_247	10505974	0.0005461	4.628483292181045	not_mentioned		not_mentioned	correct	ok	not_mentioned	released	unavailable
Haiku 5.5	imcs21	calibration	10505974	symptom_248	10505974	0.0005461	4.628483292181045	not_mentioned		not_mentioned	correct	ok	not_mentioned	released	unavailable
Haiku 5.5	imcs21	calibration	10505974	symptom_249	10505974	0.0005461	4.628483292181045	not_mentioned		not_mentioned	correct	ok	not_mentioned	released	unavailable
Haiku 5.5	imcs21	calibration	10505974	symptom_250	10505974	0.0005461	4.628483292181045	not_mentioned		not_mentioned	correct	ok	not_mentioned	released	unavailable
Haiku 5.5	imcs21	calibration	10505974	symptom_251	10505974	0.0005461	4.628483292181045	not_mentioned		not_mentioned	correct	ok	not_mentioned	released	unavailable
Haiku 5.5	imcs21	calibration	10505974	symptom_252	10505974	0.0005461	4.628483292181045	not_mentioned		not_mentioned	correct	ok	not_mentioned	released	unavailable
Haiku 5.5	imcs21	calibration	10505974	symptom_253	10505974	0.0005461	4.628483292181045	not_mentioned		not_mentioned	correct	ok	not_mentioned	released	unavailable
Haiku 5.5	imcs21	calibration	10505974	symptom_254	10505974	0.0005461	4.628483292181045	not_mentioned		not_mentioned	correct	ok	not_mentioned	released	unavailable
Haiku 5.5	imcs21	calibration	10505974	symptom_255	10505974	0.0005461	4.628483292181045	not_mentioned		not_mentioned	correct	ok	not_mentioned	released	unavailable
Haiku 5.5	imcs21	calibration	10505974	symptom_256	10505974	0.0005461	4.628483292181045	not_mentioned		not_mentioned	correct	ok	not_mentioned	released	unavailable
Haiku 5.5	imcs21	calibration	10505974	symptom_257	10505974	0.0005461	4.628483292181045	not_mentioned		not_mentioned	correct	ok	not_mentioned	released	unavailable
Haiku 5.5	imcs21	calibration	10505974	symptom_258	10505974	0.0005461	4.628483292181045	not_mentioned		not_mentioned	correct	ok	not_mentioned	released	unavailable
Haiku 5.5	imcs21	calibration	10505974	symptom_259	10505974	0.0005461	4.628483292181045	not_mentioned		not_mentioned	correct	ok	not_mentioned	released	unavailable
Haiku 5.5	imcs21	calibration	10505974	symptom_260	10505974	0.0005461	4.628483292181045	not_mentioned		not_mentioned	correct	ok	not_mentioned	released	unavailable
Haiku 5.5	imcs21	calibration	10505974	symptom_261	10505974	0.0005461	4.628483292181045	not_mentioned		not_mentioned	correct	ok	not_mentioned	released	unavailable
Haiku 5.5	imcs21	calibration	10505974	symptom_262	10505974	0.0005461	4.628483292181045	not_mentioned		not_mentioned	correct	ok	not_mentioned	released	unavailable
Haiku 5.5	imcs21	calibration	10505974	symptom_263	10505974	0.0005461	4.628483292181045	not_mentioned		not_mentioned	correct	ok	not_mentioned	released	unavailable
Haiku 5.5	imcs21	calibration	10505974	symptom_264	10505974	0.0005461	4.628483292181045	not_mentioned		not_mentioned	correct	ok	not_mentioned	released	unavailable
Haiku 5.5	imcs21	calibration	10505974	symptom_265	10505974	0.0005461	4.628483292181045	not_mentioned		not_mentioned	correct	ok	not_mentioned	released	unavailable
Haiku 5.5	imcs21	calibration	10505974	symptom_266	10505974	0.0005461	4.628483292181045	not_mentioned		not_mentioned	correct	ok	not_mentioned	released	unavailable
Haiku 5.5	imcs21	calibration	10505974	symptom_267	10505974	0.0005461	4.628483292181045	not_mentioned		not_mentioned	correct	ok	not_mentioned	released	unavailable
Haiku 5.5	imcs21	calibration	10505974	symptom_268	10505974	0.0005461	4.628483292181045	not_mentioned		not_mentioned	correct	ok	not_mentioned	released	unavailable
Haiku 5.5	imcs21	calibration	10505974	symptom_269	10505974	0.0005461	4.628483292181045	not_mentioned		not_mentioned	correct	ok	not_mentioned	released	unavailable
Haiku 5.5	imcs21	calibration	10505974	symptom_270	10505974	0.0005461	4.628483292181045	not_mentioned		not_mentioned	correct	ok	not_mentioned	released	unavailable
Haiku 5.5	imcs21	calibration	10505974	symptom_271	10505974	0.0005461	4.628483292181045	not_mentioned		not_mentioned	correct	ok	not_mentioned	released	unavailable
Haiku 5.5	imcs21	calibration	10505974	symptom_272	10505974	0.0005461	4.628483292181045	not_mentioned		not_mentioned	correct	ok	not_mentioned	released	unavailable
Haiku 5.5	imcs21	calibration	10505974	symptom_273	10505974	0.0005461	4.628483292181045	not_mentioned		not_mentioned	correct	ok	not_mentioned	released	unavailable
Haiku 5.5	imcs21	calibration	10505974	symptom_274	10505974	0.0005461	4.628483292181045	not_mentioned		not_mentioned	correct	ok	not_mentioned	released	unavailable
Haiku 5.5	imcs21	calibration	10505974	symptom_275	10505974	0.0005461	4.628483292181045	not_mentioned		not_mentioned	correct	ok	not_mentioned	released	unavailable
Haiku 5.5	imcs21	calibration	10505974	symptom_276	10505974	0.0005461	4.628483292181045	not_mentioned		not_mentioned	correct	ok	not_mentioned	released	unavailable
Haiku 5.5	imcs21	calibration	10505974	symptom_277	10505974	0.0005461	4.628483292181045	not_mentioned		not_mentioned	correct	ok	not_mentioned	released	unavailable
Haiku 5.5	imcs21	calibration	10505974	symptom_278	10505974	0.0005461	4.628483292181045	not_mentioned		not_mentioned	correct	ok	not_mentioned	released	unavailable
Haiku 5.5	imcs21	calibration	10505974	symptom_279	10505974	0.0005461	4.628483292181045	not_mentioned		not_mentioned	correct	ok	not_mentioned	released	unavailable
Haiku 5.5	imcs21	calibration	10505974	symptom_280	10505974	0.0005461	4.628483292181045	not_mentioned		not_mentioned	correct	ok	not_mentioned	released	unavailable
Haiku 5.5	imcs21	calibration	10505974	symptom_281	10505974	0.0005461	4.628483292181045	not_mentioned		not_mentioned	correct	ok	not_mentioned	released	unavailable
Haiku 5.5	imcs21	calibration	10505974	symptom_282	10505974	0.0005461	4.628483292181045	not_mentioned		not_mentioned	correct	ok	not_mentioned	released	unavailable
Haiku 5.5	imcs21	calibration	10505974	symptom_283	10505974	0.0005461	4.628483292181045	not_mentioned		not_mentioned	correct	ok	not_mentioned	released	unavailable
Haiku 5.5	imcs21	calibration	10505974	symptom_284	10505974	0.0005461	4.628483292181045	not_mentioned		not_mentioned	correct	ok	not_mentioned	released	unavailable
Haiku 5.5	imcs21	calibration	10505974	symptom_285	10505974	0.0005461	4.628483292181045	not_mentioned		not_mentioned	correct	ok	not_mentioned	released	unavailable
Haiku 5.5	imcs21	calibration	10505974	symptom_286	10505974	0.0005461	4.628483292181045	not_mentioned		not_mentioned	correct	ok	not_mentioned	released	unavailable
Haiku 5.5	imcs21	calibration	10505974	symptom_287	10505974	0.0005461	4.628483292181045	not_mentioned		not_mentioned	correct	ok	not_mentioned	released	unavailable
Haiku 5.5	imcs21	calibration	10505974	symptom_288	10505974	0.0005461	4.628483292181045	not_mentioned		not_mentioned	correct	ok	not_mentioned	released	unavailable
Haiku 5.5	imcs21	calibration	10505974	symptom_289	10505974	0.0005461	4.628483292181045	not_mentioned		not_mentioned	correct	ok	not_mentioned	released	unavailable
Haiku 5.5	imcs21	calibration	10505974	symptom_290	10505974	0.0005461	4.628483292181045	not_mentioned		not_mentioned	correct	ok	not_mentioned	released	unavailable
Haiku 5.5	imcs21	calibration	10505974	symptom_291	10505974	0.0005461	4.628483292181045	not_mentioned		not_mentioned	correct	ok	not_mentioned	released	unavailable
Haiku 5.5	imcs21	calibration	10505974	symptom_292	10505974	0.0005461	4.628483292181045	not_mentioned		not_mentioned	correct	ok	not_mentioned	released	unavailable
Haiku 5.5	imcs21	calibration	10505974	symptom_293	10505974	0.0005461	4.628483292181045	not_mentioned		not_mentioned	correct	ok	not_mentioned	released	unavailable
Haiku 5.5	imcs21	calibration	10505974	symptom_294	10505974	0.0005461	4.628483292181045	not_mentioned		not_mentioned	correct	ok	not_mentioned	released	unavailable
Haiku 5.5	imcs21	calibration	10505974	symptom_295	10505974	0.0005461	4.628483292181045	not_mentioned		not_mentioned	correct	ok	not_mentioned	released	unavailable
Haiku 5.5	imcs21	calibration	10505974	symptom_296	10505974	0.0005461	4.628483292181045	not_mentioned		not_mentioned	correct	ok	not_mentioned	released	unavailable
Haiku 5.5	imcs21	calibration	10505974	symptom_297	10505974	0.0005461	4.628483292181045	not_mentioned		not_mentioned	correct	ok	not_mentioned	released	unavailable
Haiku 5.5	imcs21	calibration	10505974	symptom_298	10505974	0.0005461	4.628483292181045	not_mentioned		not_mentioned	correct	ok	not_mentioned	released	unavailable
Haiku 5.5	imcs21	calibration	10505974	symptom_299	10505974	0.0005461	4.628483292181045	not_mentioned		not_mentioned	correct	ok	not_mentioned	released	unavailable
Haiku 5.5	imcs21	calibration	10505974	symptom_300	10505974	0.0005461	4.628483292181045	not_mentioned		not_mentioned	correct	ok	not_mentioned	released	unavailable
Haiku 5.5	imcs21	calibration	10505974	symptom_301	10505974	0.0005461	4.628483292181045	not_mentioned		not_mentioned	correct	ok	not_mentioned	released	unavailable
Haiku 5.5	imcs21	calibration	10505974	symptom_302	10505974	0.0005461	4.628483292181045	not_mentioned		not_mentioned	correct	ok	not_mentioned	released	unavailable
Haiku 5.5	imcs21	calibration	10505974	symptom_303	10505974	0.0005461	4.628483292181045	not_mentioned		not_mentioned	correct	ok	not_mentioned	released	unavailable
Haiku 5.5	imcs21	calibration	10505974	symptom_304	10505974	0.0005461	4.628483292181045	not_mentioned		not_mentioned	correct	ok	not_mentioned	released	unavailable
Haiku 5.5	imcs21	calibration	10505974	symptom_305	10505974	0.0005461	4.628483292181045	not_mentioned		not_mentioned	correct	ok	not_mentioned	released	unavailable
Haiku 5.5	imcs21	calibration	10505974	symptom_306	10505974	0.0005461	4.628483292181045	not_mentioned		not_mentioned	correct	ok	not_mentioned	released	unavailable
Haiku 5.5	imcs21	calibration	10505974	symptom_307	10505974	0.0005461	4.628483292181045	not_mentioned		not_mentioned	correct	ok	not_mentioned	released	unavailable
Haiku 5.5	imcs21	calibration	10505974	symptom_308	10505974	0.0005461	4.628483292181045	not_mentioned		not_mentioned	correct	ok	not_mentioned	released	unavailable
Haiku 5.5	imcs21	calibration	10505974	symptom_309	10505974	0.0005461	4.628483292181045	not_mentioned		not_mentioned	correct	ok	not_mentioned	released	unavailable
Haiku 5.5	imcs21	calibration	10505974	symptom_310	10505974	0.0005461	4.628483292181045	not_mentioned		not_mentioned	correct	ok	not_mentioned	released	unavailable
Haiku 5.5	imcs21	calibration	10505974	symptom_311	10505974	0.0005461	4.628483292181045	not_mentioned		not_mentioned	correct	ok	not_mentioned	released	unavailable
Haiku 5.5	imcs21	calibration	10505974	symptom_312	10505974	0.0005461	4.628483292181045	not_mentioned		not_mentioned	correct	ok	not_mentioned	released	unavailable
Haiku 5.5	imcs21	calibration	10505974	symptom_313	10505974	0.0005461	4.628483292181045	not_mentioned		not_mentioned	correct	ok	not_mentioned	released	unavailable
Haiku 5.5	imcs21	calibration	10505974	symptom_314	10505974	0.0005461	4.628483292181045	not_mentioned		not_mentioned	correct	ok	not_mentioned	released	unavailable
Haiku 5.5	imcs21	calibration	10505974	symptom_315	10505974	0.0005461	4.628483292181045	not_mentioned		not_mentioned	correct	ok	not_mentioned	released	unavailable
Haiku 5.5	imcs21	calibration	10505974	symptom_316	10505974	0.0005461	4.628483292181045	not_mentioned		not_mentioned	correct	ok	not_mentioned	released	unavailable
Haiku 5.5	imcs21	calibration	10505974	symptom_317	10505974	0.0005461	4.628483292181045	not_mentioned		not_mentioned	correct	ok	not_mentioned	released	unavailable
Haiku 5.5	imcs21	calibration	10505974	symptom_318	10505974	0.0005461	4.628483292181045	not_mentioned		not_mentioned	correct	ok	not_mentioned	released	unavailable
Haiku 5.5	imcs21	calibration	10505974	symptom_319	10505974	0.0005461	4.628483292181045	not_mentioned		not_mentioned	correct	ok	not_mentioned	released	unavailable
Haiku 5.5	imcs21	calibration	10505974	symptom_320	10505974	0.0005461	4.628483292181045	not_mentioned		not_mentioned	correct	ok	not_mentioned	released	unavailable
Haiku 5.5	imcs21	calibration	10505974	symptom_321	10505974	0.0005461	4.628483292181045	not_mentioned		not_mentioned	correct	ok	not_mentioned	released	unavailable
Haiku 5.5	imcs21	calibration	10505974	symptom_322	10505974	0.0005461	4.628483292181045	not_mentioned		not_mentioned	correct	ok	not_mentioned	released	unavailable
Haiku 5.5	imcs21	calibration	10505974	symptom_323	10505974	0.0005461	4.628483292181045	not_mentioned		not_mentioned	correct	ok	not_mentioned	released	unavailable
Haiku 5.5	imcs21	calibration	10505974	symptom_324	10505974	0.0005461	4.628483292181045	not_mentioned		not_mentioned	correct	ok	not_mentioned	released	unavailable
Haiku 5.5	imcs21	calibration	10505974	symptom_325	10505974	0.0005461	4.628483292181045	not_mentioned		not_mentioned	correct	ok	not_mentioned	released	unavailable
Haiku 5.5	imcs21	calibration	10505974	symptom_326	10505974	0.0005461	4.628483292181045	not_mentioned		not_mentioned	correct	ok	not_mentioned	released	unavailable
Haiku 5.5	imcs21	calibration	10505974	symptom_327	10505974	0.0005461	4.628483292181045	not_mentioned		not_mentioned	correct	ok	not_mentioned	released	unavailable
Haiku 5.5	imcs21	calibration	10505974	symptom_328	10505974	0.0005461	4.628483292181045	not_mentioned		not_mentioned	correct	ok	not_mentioned	released	unavailable
Haiku 5.5	imcs21	calibration	10505974	symptom_329	10505974	0.0005461	4.628483292181045	not_mentioned		not_mentioned	correct	ok	not_mentioned	released	unavailable
Haiku 5.5	imcs21	calibration	10505974	symptom_330	10505974	0.0005461	4.628483292181045	not_mentioned		not_mentioned	correct	ok	not_mentioned	released	unavailable
Haiku 5.5	imcs21	calibration	10506513	symptom_000	10506513	0.0007776	4.098992833867669	not_mentioned		not_mentioned	correct	ok	not_mentioned	released	unavailable
Haiku 5.5	imcs21	calibration	10506513	symptom_001	10506513	0.0007776	4.098992833867669	positive	0.9	positive	correct	ok	positive	released	reported_percentage
Haiku 5.5	imcs21	calibration	10506513	symptom_002	10506513	0.0007776	4.098992833867669	negative	0.9	negative	correct	ok	negative	released	reported_percentage
Haiku 5.5	imcs21	calibration	10506513	symptom_003	10506513	0.0007776	4.098992833867669	not_mentioned		not_mentioned	correct	ok	not_mentioned	released	unavailable
Haiku 5.5	imcs21	calibration	10506513	symptom_004	10506513	0.0007776	4.098992833867669	positive	0.95	positive	correct	ok	positive	released	reported_percentage
Haiku 5.5	imcs21	calibration	10506513	symptom_005	10506513	0.0007776	4.098992833867669	not_mentioned		not_mentioned	correct	ok	not_mentioned	released	unavailable
Haiku 5.5	imcs21	calibration	10506513	symptom_006	10506513	0.0007776	4.098992833867669	not_mentioned		not_mentioned	correct	ok	not_mentioned	released	unavailable
Haiku 5.5	imcs21	calibration	10506513	symptom_007	10506513	0.0007776	4.098992833867669	not_mentioned		uncertain	incorrect	ok	uncertain	released	unavailable
Haiku 5.5	imcs21	calibration	10506513	symptom_008	10506513	0.0007776	4.098992833867669	not_mentioned		positive	incorrect	ok	positive	released	unavailable
Haiku 5.5	imcs21	calibration	10506513	symptom_009	10506513	0.0007776	4.098992833867669	not_mentioned		not_mentioned	correct	ok	not_mentioned	released	unavailable
Haiku 5.5	imcs21	calibration	10506513	symptom_010	10506513	0.0007776	4.098992833867669	not_mentioned		not_mentioned	correct	ok	not_mentioned	released	unavailable
Haiku 5.5	imcs21	calibration	10506513	symptom_011	10506513	0.0007776	4.098992833867669	not_mentioned		not_mentioned	correct	ok	not_mentioned	released	unavailable
Haiku 5.5	imcs21	calibration	10506513	symptom_012	10506513	0.0007776	4.098992833867669	not_mentioned		not_mentioned	correct	ok	not_mentioned	released	unavailable
Haiku 5.5	imcs21	calibration	10506513	symptom_013	10506513	0.0007776	4.098992833867669	not_mentioned		not_mentioned	correct	ok	not_mentioned	released	unavailable
Haiku 5.5	imcs21	calibration	10506513	symptom_014	10506513	0.0007776	4.098992833867669	not_mentioned		not_mentioned	correct	ok	not_mentioned	released	unavailable
Haiku 5.5	imcs21	calibration	10506513	symptom_015	10506513	0.0007776	4.098992833867669	positive	0.8	positive	correct	ok	positive	released	reported_percentage
Haiku 5.5	imcs21	calibration	10506513	symptom_016	10506513	0.0007776	4.098992833867669	not_mentioned		not_mentioned	correct	ok	not_mentioned	released	unavailable
Haiku 5.5	imcs21	calibration	10506513	symptom_017	10506513	0.0007776	4.098992833867669	not_mentioned		not_mentioned	correct	ok	not_mentioned	released	unavailable
Haiku 5.5	imcs21	calibration	10506513	symptom_018	10506513	0.0007776	4.098992833867669	not_mentioned		not_mentioned	correct	ok	not_mentioned	released	unavailable
Haiku 5.5	imcs21	calibration	10506513	symptom_019	10506513	0.0007776	4.098992833867669	not_mentioned		not_mentioned	correct	ok	not_mentioned	released	unavailable
Haiku 5.5	imcs21	calibration	10506513	symptom_020	10506513	0.0007776	4.098992833867669	not_mentioned		not_mentioned	correct	ok	not_mentioned	released	unavailable
Haiku 5.5	imcs21	calibration	10506513	symptom_021	10506513	0.0007776	4.098992833867669	not_mentioned		not_mentioned	correct	ok	not_mentioned	released	unavailable
Haiku 5.5	imcs21	calibration	10506513	symptom_022	10506513	0.0007776	4.098992833867669	not_mentioned		not_mentioned	correct	ok	not_mentioned	released	unavailable
Haiku 5.5	imcs21	calibration	10506513	symptom_023	10506513	0.0007776	4.098992833867669	not_mentioned		uncertain	incorrect	ok	uncertain	released	unavailable
Haiku 5.5	imcs21	calibration	10506513	symptom_024	10506513	0.0007776	4.098992833867669	not_mentioned		not_mentioned	correct	ok	not_mentioned	released	unavailable
Haiku 5.5	imcs21	calibration	10506513	symptom_025	10506513	0.0007776	4.098992833867669	not_mentioned		not_mentioned	correct	ok	not_mentioned	released	unavailable
Haiku 5.5	imcs21	calibration	10506513	symptom_026	10506513	0.0007776	4.098992833867669	not_mentioned		not_mentioned	correct	ok	not_mentioned	released	unavailable
Haiku 5.5	imcs21	calibration	10506513	symptom_027	10506513	0.0007776	4.098992833867669	not_mentioned		not_mentioned	correct	ok	not_mentioned	released	unavailable
Haiku 5.5	imcs21	calibration	10506513	symptom_028	10506513	0.0007776	4.098992833867669	not_mentioned		not_mentioned	correct	ok	not_mentioned	released	unavailable
Haiku 5.5	imcs21	calibration	10506513	symptom_029	10506513	0.0007776	4.098992833867669	not_mentioned		not_mentioned	correct	ok	not_mentioned	released	unavailable
Haiku 5.5	imcs21	calibration	10506513	symptom_030	10506513	0.0007776	4.098992833867669	not_mentioned		not_mentioned	correct	ok	not_mentioned	released	unavailable
Haiku 5.5	imcs21	calibration	10506513	symptom_031	10506513	0.0007776	4.098992833867669	not_mentioned		not_mentioned	correct	ok	not_mentioned	released	unavailable
Haiku 5.5	imcs21	calibration	10506513	symptom_032	10506513	0.0007776	4.098992833867669	positive	0.9	positive	correct	ok	positive	released	reported_percentage
Haiku 5.5	imcs21	calibration	10506513	symptom_033	10506513	0.0007776	4.098992833867669	not_mentioned		not_mentioned	correct	ok	not_mentioned	released	unavailable
Haiku 5.5	imcs21	calibration	10506513	symptom_034	10506513	0.0007776	4.098992833867669	not_mentioned		not_mentioned	correct	ok	not_mentioned	released	unavailable
Haiku 5.5	imcs21	calibration	10506513	symptom_035	10506513	0.0007776	4.098992833867669	not_mentioned		not_mentioned	correct	ok	not_mentioned	released	unavailable
Haiku 5.5	imcs21	calibration	10506513	symptom_036	10506513	0.0007776	4.098992833867669	not_mentioned		not_mentioned	correct	ok	not_mentioned	released	unavailable
Haiku 5.5	imcs21	calibration	10506513	symptom_037	10506513	0.0007776	4.098992833867669	not_mentioned		not_mentioned	correct	ok	not_mentioned	released	unavailable
Haiku 5.5	imcs21	calibration	10506513	symptom_038	10506513	0.0007776	4.098992833867669	not_mentioned		not_mentioned	correct	ok	not_mentioned	released	unavailable
Haiku 5.5	imcs21	calibration	10506513	symptom_039	10506513	0.0007776	4.098992833867669	not_mentioned		not_mentioned	correct	ok	not_mentioned	released	unavailable
Haiku 5.5	imcs21	calibration	10506513	symptom_040	10506513	0.0007776	4.098992833867669	not_mentioned		not_mentioned	correct	ok	not_mentioned	released	unavailable
Haiku 5.5	imcs21	calibration	10506513	symptom_041	10506513	0.0007776	4.098992833867669	not_mentioned		not_mentioned	correct	ok	not_mentioned	released	unavailable
Haiku 5.5	imcs21	calibration	10506513	symptom_042	10506513	0.0007776	4.098992833867669	not_mentioned		not_mentioned	correct	ok	not_mentioned	released	unavailable
Haiku 5.5	imcs21	calibration	10506513	symptom_043	10506513	0.0007776	4.098992833867669	not_mentioned		not_mentioned	correct	ok	not_mentioned	released	unavailable
Haiku 5.5	imcs21	calibration	10506513	symptom_044	10506513	0.0007776	4.098992833867669	not_mentioned		not_mentioned	correct	ok	not_mentioned	released	unavailable
Haiku 5.5	imcs21	calibration	10506513	symptom_045	10506513	0.0007776	4.098992833867669	not_mentioned		not_mentioned	correct	ok	not_mentioned	released	unavailable
Haiku 5.5	imcs21	calibration	10506513	symptom_046	10506513	0.0007776	4.098992833867669	not_mentioned		not_mentioned	correct	ok	not_mentioned	released	unavailable
Haiku 5.5	imcs21	calibration	10506513	symptom_047	10506513	0.0007776	4.098992833867669	not_mentioned		not_mentioned	correct	ok	not_mentioned	released	unavailable
Haiku 5.5	imcs21	calibration	10506513	symptom_048	10506513	0.0007776	4.098992833867669	not_mentioned		not_mentioned	correct	ok	not_mentioned	released	unavailable
Haiku 5.5	imcs21	calibration	10506513	symptom_049	10506513	0.0007776	4.098992833867669	not_mentioned		not_mentioned	correct	ok	not_mentioned	released	unavailable
Haiku 5.5	imcs21	calibration	10506513	symptom_050	10506513	0.0007776	4.098992833867669	not_mentioned		not_mentioned	correct	ok	not_mentioned	released	unavailable
Haiku 5.5	imcs21	calibration	10506513	symptom_051	10506513	0.0007776	4.098992833867669	not_mentioned		not_mentioned	correct	ok	not_mentioned	released	unavailable
Haiku 5.5	imcs21	calibration	10506513	symptom_052	10506513	0.0007776	4.098992833867669	not_mentioned		not_mentioned	correct	ok	not_mentioned	released	unavailable
Haiku 5.5	imcs21	calibration	10506513	symptom_053	10506513	0.0007776	4.098992833867669	not_mentioned		not_mentioned	correct	ok	not_mentioned	released	unavailable
Haiku 5.5	imcs21	calibration	10506513	symptom_054	10506513	0.0007776	4.098992833867669	not_mentioned		not_mentioned	correct	ok	not_mentioned	released	unavailable
Haiku 5.5	imcs21	calibration	10506513	symptom_055	10506513	0.0007776	4.098992833867669	not_mentioned		not_mentioned	correct	ok	not_mentioned	released	unavailable
Haiku 5.5	imcs21	calibration	10506513	symptom_056	10506513	0.0007776	4.098992833867669	not_mentioned		not_mentioned	correct	ok	not_mentioned	released	unavailable
Haiku 5.5	imcs21	calibration	10506513	symptom_057	10506513	0.0007776	4.098992833867669	not_mentioned		not_mentioned	correct	ok	not_mentioned	released	unavailable
Haiku 5.5	imcs21	calibration	10506513	symptom_058	10506513	0.0007776	4.098992833867669	not_mentioned		not_mentioned	correct	ok	not_mentioned	released	unavailable
Haiku 5.5	imcs21	calibration	10506513	symptom_059	10506513	0.0007776	4.098992833867669	not_mentioned		not_mentioned	correct	ok	not_mentioned	released	unavailable
Haiku 5.5	imcs21	calibration	10506513	symptom_060	10506513	0.0007776	4.098992833867669	not_mentioned		not_mentioned	correct	ok	not_mentioned	released	unavailable
Haiku 5.5	imcs21	calibration	10506513	symptom_061	10506513	0.0007776	4.098992833867669	not_mentioned		not_mentioned	correct	ok	not_mentioned	released	unavailable
Haiku 5.5	imcs21	calibration	10506513	symptom_062	10506513	0.0007776	4.098992833867669	not_mentioned		not_mentioned	correct	ok	not_mentioned	released	unavailable
Haiku 5.5	imcs21	calibration	10506513	symptom_063	10506513	0.0007776	4.098992833867669	not_mentioned		not_mentioned	correct	ok	not_mentioned	released	unavailable
Haiku 5.5	imcs21	calibration	10506513	symptom_064	10506513	0.0007776	4.098992833867669	not_mentioned		not_mentioned	correct	ok	not_mentioned	released	unavailable
Haiku 5.5	imcs21	calibration	10506513	symptom_065	10506513	0.0007776	4.098992833867669	not_mentioned		not_mentioned	correct	ok	not_mentioned	released	unavailable
Haiku 5.5	imcs21	calibration	10506513	symptom_066	10506513	0.0007776	4.098992833867669	not_mentioned		not_mentioned	correct	ok	not_mentioned	released	unavailable
Haiku 5.5	imcs21	calibration	10506513	symptom_067	10506513	0.0007776	4.098992833867669	not_mentioned		not_mentioned	correct	ok	not_mentioned	released	unavailable
Haiku 5.5	imcs21	calibration	10506513	symptom_068	10506513	0.0007776	4.098992833867669	not_mentioned		not_mentioned	correct	ok	not_mentioned	released	unavailable
Haiku 5.5	imcs21	calibration	10506513	symptom_069	10506513	0.0007776	4.098992833867669	not_mentioned		not_mentioned	correct	ok	not_mentioned	released	unavailable
Haiku 5.5	imcs21	calibration	10506513	symptom_070	10506513	0.0007776	4.098992833867669	not_mentioned		not_mentioned	correct	ok	not_mentioned	released	unavailable
Haiku 5.5	imcs21	calibration	10506513	symptom_071	10506513	0.0007776	4.098992833867669	not_mentioned		not_mentioned	correct	ok	not_mentioned	released	unavailable
Haiku 5.5	imcs21	calibration	10506513	symptom_072	10506513	0.0007776	4.098992833867669	not_mentioned		not_mentioned	correct	ok	not_mentioned	released	unavailable
Haiku 5.5	imcs21	calibration	10506513	symptom_073	10506513	0.0007776	4.098992833867669	not_mentioned		not_mentioned	correct	ok	not_mentioned	released	unavailable
Haiku 5.5	imcs21	calibration	10506513	symptom_074	10506513	0.0007776	4.098992833867669	not_mentioned		not_mentioned	correct	ok	not_mentioned	released	unavailable
Haiku 5.5	imcs21	calibration	10506513	symptom_075	10506513	0.0007776	4.098992833867669	not_mentioned		not_mentioned	correct	ok	not_mentioned	released	unavailable
Haiku 5.5	imcs21	calibration	10506513	symptom_076	10506513	0.0007776	4.098992833867669	not_mentioned		not_mentioned	correct	ok	not_mentioned	released	unavailable
Haiku 5.5	imcs21	calibration	10506513	symptom_077	10506513	0.0007776	4.098992833867669	not_mentioned		not_mentioned	correct	ok	not_mentioned	released	unavailable
Haiku 5.5	imcs21	calibration	10506513	symptom_078	10506513	0.0007776	4.098992833867669	not_mentioned		not_mentioned	correct	ok	not_mentioned	released	unavailable
Haiku 5.5	imcs21	calibration	10506513	symptom_079	10506513	0.0007776	4.098992833867669	not_mentioned		not_mentioned	correct	ok	not_mentioned	released	unavailable
Haiku 5.5	imcs21	calibration	10506513	symptom_080	10506513	0.0007776	4.098992833867669	uncertain	0.6	uncertain	correct	ok	uncertain	released	reported_percentage
Haiku 5.5	imcs21	calibration	10506513	symptom_081	10506513	0.0007776	4.098992833867669	not_mentioned		not_mentioned	correct	ok	not_mentioned	released	unavailable
Haiku 5.5	imcs21	calibration	10506513	symptom_082	10506513	0.0007776	4.098992833867669	not_mentioned		not_mentioned	correct	ok	not_mentioned	released	unavailable
Haiku 5.5	imcs21	calibration	10506513	symptom_083	10506513	0.0007776	4.098992833867669	not_mentioned		not_mentioned	correct	ok	not_mentioned	released	unavailable
Haiku 5.5	imcs21	calibration	10506513	symptom_084	10506513	0.0007776	4.098992833867669	not_mentioned		not_mentioned	correct	ok	not_mentioned	released	unavailable
Haiku 5.5	imcs21	calibration	10506513	symptom_085	10506513	0.0007776	4.098992833867669	not_mentioned		not_mentioned	correct	ok	not_mentioned	released	unavailable
Haiku 5.5	imcs21	calibration	10506513	symptom_086	10506513	0.0007776	4.098992833867669	not_mentioned		not_mentioned	correct	ok	not_mentioned	released	unavailable
Haiku 5.5	imcs21	calibration	10506513	symptom_087	10506513	0.0007776	4.098992833867669	not_mentioned		not_mentioned	correct	ok	not_mentioned	released	unavailable
Haiku 5.5	imcs21	calibration	10506513	symptom_088	10506513	0.0007776	4.098992833867669	not_mentioned		not_mentioned	correct	ok	not_mentioned	released	unavailable
Haiku 5.5	imcs21	calibration	10506513	symptom_089	10506513	0.0007776	4.098992833867669	not_mentioned		not_mentioned	correct	ok	not_mentioned	released	unavailable
Haiku 5.5	imcs21	calibration	10506513	symptom_090	10506513	0.0007776	4.098992833867669	not_mentioned		not_mentioned	correct	ok	not_mentioned	released	unavailable
Haiku 5.5	imcs21	calibration	10506513	symptom_091	10506513	0.0007776	4.098992833867669	not_mentioned		not_mentioned	correct	ok	not_mentioned	released	unavailable
Haiku 5.5	imcs21	calibration	10506513	symptom_092	10506513	0.0007776	4.098992833867669	not_mentioned		not_mentioned	correct	ok	not_mentioned	released	unavailable
Haiku 5.5	imcs21	calibration	10506513	symptom_093	10506513	0.0007776	4.098992833867669	not_mentioned		not_mentioned	correct	ok	not_mentioned	released	unavailable
Haiku 5.5	imcs21	calibration	10506513	symptom_094	10506513	0.0007776	4.098992833867669	not_mentioned		not_mentioned	correct	ok	not_mentioned	released	unavailable
Haiku 5.5	imcs21	calibration	10506513	symptom_095	10506513	0.0007776	4.098992833867669	not_mentioned		not_mentioned	correct	ok	not_mentioned	released	unavailable
Haiku 5.5	imcs21	calibration	10506513	symptom_096	10506513	0.0007776	4.098992833867669	not_mentioned		not_mentioned	correct	ok	not_mentioned	released	unavailable
Haiku 5.5	imcs21	calibration	10506513	symptom_097	10506513	0.0007776	4.098992833867669	not_mentioned		not_mentioned	correct	ok	not_mentioned	released	unavailable
Haiku 5.5	imcs21	calibration	10506513	symptom_098	10506513	0.0007776	4.098992833867669	not_mentioned		not_mentioned	correct	ok	not_mentioned	released	unavailable
Haiku 5.5	imcs21	calibration	10506513	symptom_099	10506513	0.0007776	4.098992833867669	not_mentioned		not_mentioned	correct	ok	not_mentioned	released	unavailable
Haiku 5.5	imcs21	calibration	10506513	symptom_100	10506513	0.0007776	4.098992833867669	not_mentioned		not_mentioned	correct	ok	not_mentioned	released	unavailable
Haiku 5.5	imcs21	calibration	10506513	symptom_101	10506513	0.0007776	4.098992833867669	not_mentioned		not_mentioned	correct	ok	not_mentioned	released	unavailable
Haiku 5.5	imcs21	calibration	10506513	symptom_102	10506513	0.0007776	4.098992833867669	not_mentioned		not_mentioned	correct	ok	not_mentioned	released	unavailable
Haiku 5.5	imcs21	calibration	10506513	symptom_103	10506513	0.0007776	4.098992833867669	not_mentioned		not_mentioned	correct	ok	not_mentioned	released	unavailable
Haiku 5.5	imcs21	calibration	10506513	symptom_104	10506513	0.0007776	4.098992833867669	not_mentioned		not_mentioned	correct	ok	not_mentioned	released	unavailable
Haiku 5.5	imcs21	calibration	10506513	symptom_105	10506513	0.0007776	4.098992833867669	not_mentioned		not_mentioned	correct	ok	not_mentioned	released	unavailable
Haiku 5.5	imcs21	calibration	10506513	symptom_106	10506513	0.0007776	4.098992833867669	not_mentioned		not_mentioned	correct	ok	not_mentioned	released	unavailable
Haiku 5.5	imcs21	calibration	10506513	symptom_107	10506513	0.0007776	4.098992833867669	not_mentioned		not_mentioned	correct	ok	not_mentioned	released	unavailable
Haiku 5.5	imcs21	calibration	10506513	symptom_108	10506513	0.0007776	4.098992833867669	not_mentioned		not_mentioned	correct	ok	not_mentioned	released	unavailable
Haiku 5.5	imcs21	calibration	10506513	symptom_109	10506513	0.0007776	4.098992833867669	not_mentioned		not_mentioned	correct	ok	not_mentioned	released	unavailable
Haiku 5.5	imcs21	calibration	10506513	symptom_110	10506513	0.0007776	4.098992833867669	not_mentioned		not_mentioned	correct	ok	not_mentioned	released	unavailable
Haiku 5.5	imcs21	calibration	10506513	symptom_111	10506513	0.0007776	4.098992833867669	not_mentioned		not_mentioned	correct	ok	not_mentioned	released	unavailable
Haiku 5.5	imcs21	calibration	10506513	symptom_112	10506513	0.0007776	4.098992833867669	not_mentioned		not_mentioned	correct	ok	not_mentioned	released	unavailable
Haiku 5.5	imcs21	calibration	10506513	symptom_113	10506513	0.0007776	4.098992833867669	not_mentioned		not_mentioned	correct	ok	not_mentioned	released	unavailable
Haiku 5.5	imcs21	calibration	10506513	symptom_114	10506513	0.0007776	4.098992833867669	not_mentioned		not_mentioned	correct	ok	not_mentioned	released	unavailable
Haiku 5.5	imcs21	calibration	10506513	symptom_115	10506513	0.0007776	4.098992833867669	not_mentioned		not_mentioned	correct	ok	not_mentioned	released	unavailable
Haiku 5.5	imcs21	calibration	10506513	symptom_116	10506513	0.0007776	4.098992833867669	not_mentioned		not_mentioned	correct	ok	not_mentioned	released	unavailable
Haiku 5.5	imcs21	calibration	10506513	symptom_117	10506513	0.0007776	4.098992833867669	not_mentioned		not_mentioned	correct	ok	not_mentioned	released	unavailable
Haiku 5.5	imcs21	calibration	10506513	symptom_118	10506513	0.0007776	4.098992833867669	not_mentioned		not_mentioned	correct	ok	not_mentioned	released	unavailable
Haiku 5.5	imcs21	calibration	10506513	symptom_119	10506513	0.0007776	4.098992833867669	not_mentioned		not_mentioned	correct	ok	not_mentioned	released	unavailable
Haiku 5.5	imcs21	calibration	10506513	symptom_120	10506513	0.0007776	4.098992833867669	not_mentioned		not_mentioned	correct	ok	not_mentioned	released	unavailable
Haiku 5.5	imcs21	calibration	10506513	symptom_121	10506513	0.0007776	4.098992833867669	not_mentioned		not_mentioned	correct	ok	not_mentioned	released	unavailable
Haiku 5.5	imcs21	calibration	10506513	symptom_122	10506513	0.0007776	4.098992833867669	not_mentioned		not_mentioned	correct	ok	not_mentioned	released	unavailable
Haiku 5.5	imcs21	calibration	10506513	symptom_123	10506513	0.0007776	4.098992833867669	not_mentioned		not_mentioned	correct	ok	not_mentioned	released	unavailable
Haiku 5.5	imcs21	calibration	10506513	symptom_124	10506513	0.0007776	4.098992833867669	not_mentioned		not_mentioned	correct	ok	not_mentioned	released	unavailable
Haiku 5.5	imcs21	calibration	10506513	symptom_125	10506513	0.0007776	4.098992833867669	not_mentioned		not_mentioned	correct	ok	not_mentioned	released	unavailable
Haiku 5.5	imcs21	calibration	10506513	symptom_126	10506513	0.0007776	4.098992833867669	not_mentioned		not_mentioned	correct	ok	not_mentioned	released	unavailable
Haiku 5.5	imcs21	calibration	10506513	symptom_127	10506513	0.0007776	4.098992833867669	not_mentioned		not_mentioned	correct	ok	not_mentioned	released	unavailable
Haiku 5.5	imcs21	calibration	10506513	symptom_128	10506513	0.0007776	4.098992833867669	not_mentioned		not_mentioned	correct	ok	not_mentioned	released	unavailable
Haiku 5.5	imcs21	calibration	10506513	symptom_129	10506513	0.0007776	4.098992833867669	not_mentioned		not_mentioned	correct	ok	not_mentioned	released	unavailable
Haiku 5.5	imcs21	calibration	10506513	symptom_130	10506513	0.0007776	4.098992833867669	not_mentioned		not_mentioned	correct	ok	not_mentioned	released	unavailable
Haiku 5.5	imcs21	calibration	10506513	symptom_131	10506513	0.0007776	4.098992833867669	not_mentioned		not_mentioned	correct	ok	not_mentioned	released	unavailable
Haiku 5.5	imcs21	calibration	10506513	symptom_132	10506513	0.0007776	4.098992833867669	not_mentioned		not_mentioned	correct	ok	not_mentioned	released	unavailable
Haiku 5.5	imcs21	calibration	10506513	symptom_133	10506513	0.0007776	4.098992833867669	not_mentioned		not_mentioned	correct	ok	not_mentioned	released	unavailable
Haiku 5.5	imcs21	calibration	10506513	symptom_134	10506513	0.0007776	4.098992833867669	not_mentioned		not_mentioned	correct	ok	not_mentioned	released	unavailable
Haiku 5.5	imcs21	calibration	10506513	symptom_135	10506513	0.0007776	4.098992833867669	not_mentioned		not_mentioned	correct	ok	not_mentioned	released	unavailable
Haiku 5.5	imcs21	calibration	10506513	symptom_136	10506513	0.0007776	4.098992833867669	not_mentioned		not_mentioned	correct	ok	not_mentioned	released	unavailable
Haiku 5.5	imcs21	calibration	10506513	symptom_137	10506513	0.0007776	4.098992833867669	not_mentioned		not_mentioned	correct	ok	not_mentioned	released	unavailable
Haiku 5.5	imcs21	calibration	10506513	symptom_138	10506513	0.0007776	4.098992833867669	not_mentioned		not_mentioned	correct	ok	not_mentioned	released	unavailable
Haiku 5.5	imcs21	calibration	10506513	symptom_139	10506513	0.0007776	4.098992833867669	not_mentioned		not_mentioned	correct	ok	not_mentioned	released	unavailable
Haiku 5.5	imcs21	calibration	10506513	symptom_140	10506513	0.0007776	4.098992833867669	not_mentioned		not_mentioned	correct	ok	not_mentioned	released	unavailable
Haiku 5.5	imcs21	calibration	10506513	symptom_141	10506513	0.0007776	4.098992833867669	not_mentioned		not_mentioned	correct	ok	not_mentioned	released	unavailable
Haiku 5.5	imcs21	calibration	10506513	symptom_142	10506513	0.0007776	4.098992833867669	not_mentioned		not_mentioned	correct	ok	not_mentioned	released	unavailable
Haiku 5.5	imcs21	calibration	10506513	symptom_143	10506513	0.0007776	4.098992833867669	not_mentioned		not_mentioned	correct	ok	not_mentioned	released	unavailable
Haiku 5.5	imcs21	calibration	10506513	symptom_144	10506513	0.0007776	4.098992833867669	not_mentioned		not_mentioned	correct	ok	not_mentioned	released	unavailable
Haiku 5.5	imcs21	calibration	10506513	symptom_145	10506513	0.0007776	4.098992833867669	not_mentioned		not_mentioned	correct	ok	not_mentioned	released	unavailable
Haiku 5.5	imcs21	calibration	10506513	symptom_146	10506513	0.0007776	4.098992833867669	not_mentioned		not_mentioned	correct	ok	not_mentioned	released	unavailable
Haiku 5.5	imcs21	calibration	10506513	symptom_147	10506513	0.0007776	4.098992833867669	not_mentioned		not_mentioned	correct	ok	not_mentioned	released	unavailable
Haiku 5.5	imcs21	calibration	10506513	symptom_148	10506513	0.0007776	4.098992833867669	not_mentioned		not_mentioned	correct	ok	not_mentioned	released	unavailable
Haiku 5.5	imcs21	calibration	10506513	symptom_149	10506513	0.0007776	4.098992833867669	not_mentioned		not_mentioned	correct	ok	not_mentioned	released	unavailable
Haiku 5.5	imcs21	calibration	10506513	symptom_150	10506513	0.0007776	4.098992833867669	not_mentioned		not_mentioned	correct	ok	not_mentioned	released	unavailable
Haiku 5.5	imcs21	calibration	10506513	symptom_151	10506513	0.0007776	4.098992833867669	not_mentioned		not_mentioned	correct	ok	not_mentioned	released	unavailable
Haiku 5.5	imcs21	calibration	10506513	symptom_152	10506513	0.0007776	4.098992833867669	not_mentioned		not_mentioned	correct	ok	not_mentioned	released	unavailable
Haiku 5.5	imcs21	calibration	10506513	symptom_153	10506513	0.0007776	4.098992833867669	not_mentioned		not_mentioned	correct	ok	not_mentioned	released	unavailable
Haiku 5.5	imcs21	calibration	10506513	symptom_154	10506513	0.0007776	4.098992833867669	not_mentioned		not_mentioned	correct	ok	not_mentioned	released	unavailable
Haiku 5.5	imcs21	calibration	10506513	symptom_155	10506513	0.0007776	4.098992833867669	not_mentioned		not_mentioned	correct	ok	not_mentioned	released	unavailable
Haiku 5.5	imcs21	calibration	10506513	symptom_156	10506513	0.0007776	4.098992833867669	not_mentioned		not_mentioned	correct	ok	not_mentioned	released	unavailable
Haiku 5.5	imcs21	calibration	10506513	symptom_157	10506513	0.0007776	4.098992833867669	not_mentioned		not_mentioned	correct	ok	not_mentioned	released	unavailable
Haiku 5.5	imcs21	calibration	10506513	symptom_158	10506513	0.0007776	4.098992833867669	not_mentioned		not_mentioned	correct	ok	not_mentioned	released	unavailable
Haiku 5.5	imcs21	calibration	10506513	symptom_159	10506513	0.0007776	4.098992833867669	not_mentioned		not_mentioned	correct	ok	not_mentioned	released	unavailable
Haiku 5.5	imcs21	calibration	10506513	symptom_160	10506513	0.0007776	4.098992833867669	not_mentioned		not_mentioned	correct	ok	not_mentioned	released	unavailable
Haiku 5.5	imcs21	calibration	10506513	symptom_161	10506513	0.0007776	4.098992833867669	not_mentioned		not_mentioned	correct	ok	not_mentioned	released	unavailable
Haiku 5.5	imcs21	calibration	10506513	symptom_162	10506513	0.0007776	4.098992833867669	not_mentioned		not_mentioned	correct	ok	not_mentioned	released	unavailable
Haiku 5.5	imcs21	calibration	10506513	symptom_163	10506513	0.0007776	4.098992833867669	not_mentioned		not_mentioned	correct	ok	not_mentioned	released	unavailable
Haiku 5.5	imcs21	calibration	10506513	symptom_164	10506513	0.0007776	4.098992833867669	not_mentioned		not_mentioned	correct	ok	not_mentioned	released	unavailable
Haiku 5.5	imcs21	calibration	10506513	symptom_165	10506513	0.0007776	4.098992833867669	not_mentioned		not_mentioned	correct	ok	not_mentioned	released	unavailable
Haiku 5.5	imcs21	calibration	10506513	symptom_166	10506513	0.0007776	4.098992833867669	not_mentioned		not_mentioned	correct	ok	not_mentioned	released	unavailable
Haiku 5.5	imcs21	calibration	10506513	symptom_167	10506513	0.0007776	4.098992833867669	not_mentioned		not_mentioned	correct	ok	not_mentioned	released	unavailable
Haiku 5.5	imcs21	calibration	10506513	symptom_168	10506513	0.0007776	4.098992833867669	not_mentioned		not_mentioned	correct	ok	not_mentioned	released	unavailable
Haiku 5.5	imcs21	calibration	10506513	symptom_169	10506513	0.0007776	4.098992833867669	not_mentioned		not_mentioned	correct	ok	not_mentioned	released	unavailable
Haiku 5.5	imcs21	calibration	10506513	symptom_170	10506513	0.0007776	4.098992833867669	not_mentioned		not_mentioned	correct	ok	not_mentioned	released	unavailable
Haiku 5.5	imcs21	calibration	10506513	symptom_171	10506513	0.0007776	4.098992833867669	not_mentioned		not_mentioned	correct	ok	not_mentioned	released	unavailable
Haiku 5.5	imcs21	calibration	10506513	symptom_172	10506513	0.0007776	4.098992833867669	not_mentioned		not_mentioned	correct	ok	not_mentioned	released	unavailable
Haiku 5.5	imcs21	calibration	10506513	symptom_173	10506513	0.0007776	4.098992833867669	not_mentioned		not_mentioned	correct	ok	not_mentioned	released	unavailable
Haiku 5.5	imcs21	calibration	10506513	symptom_174	10506513	0.0007776	4.098992833867669	not_mentioned		not_mentioned	correct	ok	not_mentioned	released	unavailable
Haiku 5.5	imcs21	calibration	10506513	symptom_175	10506513	0.0007776	4.098992833867669	not_mentioned		not_mentioned	correct	ok	not_mentioned	released	unavailable
Haiku 5.5	imcs21	calibration	10506513	symptom_176	10506513	0.0007776	4.098992833867669	not_mentioned		not_mentioned	correct	ok	not_mentioned	released	unavailable
Haiku 5.5	imcs21	calibration	10506513	symptom_177	10506513	0.0007776	4.098992833867669	not_mentioned		not_mentioned	correct	ok	not_mentioned	released	unavailable
Haiku 5.5	imcs21	calibration	10506513	symptom_178	10506513	0.0007776	4.098992833867669	not_mentioned		not_mentioned	correct	ok	not_mentioned	released	unavailable
Haiku 5.5	imcs21	calibration	10506513	symptom_179	10506513	0.0007776	4.098992833867669	not_mentioned		not_mentioned	correct	ok	not_mentioned	released	unavailable
Haiku 5.5	imcs21	calibration	10506513	symptom_180	10506513	0.0007776	4.098992833867669	not_mentioned		not_mentioned	correct	ok	not_mentioned	released	unavailable
Haiku 5.5	imcs21	calibration	10506513	symptom_181	10506513	0.0007776	4.098992833867669	not_mentioned		not_mentioned	correct	ok	not_mentioned	released	unavailable
Haiku 5.5	imcs21	calibration	10506513	symptom_182	10506513	0.0007776	4.098992833867669	not_mentioned		not_mentioned	correct	ok	not_mentioned	released	unavailable
Haiku 5.5	imcs21	calibration	10506513	symptom_183	10506513	0.0007776	4.098992833867669	uncertain	0.55	not_mentioned	incorrect	ok	not_mentioned	released	reported_percentage
Haiku 5.5	imcs21	calibration	10506513	symptom_184	10506513	0.0007776	4.098992833867669	not_mentioned		not_mentioned	correct	ok	not_mentioned	released	unavailable
Haiku 5.5	imcs21	calibration	10506513	symptom_185	10506513	0.0007776	4.098992833867669	not_mentioned		not_mentioned	correct	ok	not_mentioned	released	unavailable
Haiku 5.5	imcs21	calibration	10506513	symptom_186	10506513	0.0007776	4.098992833867669	not_mentioned		not_mentioned	correct	ok	not_mentioned	released	unavailable
Haiku 5.5	imcs21	calibration	10506513	symptom_187	10506513	0.0007776	4.098992833867669	not_mentioned		not_mentioned	correct	ok	not_mentioned	released	unavailable
Haiku 5.5	imcs21	calibration	10506513	symptom_188	10506513	0.0007776	4.098992833867669	not_mentioned		not_mentioned	correct	ok	not_mentioned	released	unavailable
Haiku 5.5	imcs21	calibration	10506513	symptom_189	10506513	0.0007776	4.098992833867669	not_mentioned		not_mentioned	correct	ok	not_mentioned	released	unavailable
Haiku 5.5	imcs21	calibration	10506513	symptom_190	10506513	0.0007776	4.098992833867669	not_mentioned		not_mentioned	correct	ok	not_mentioned	released	unavailable
Haiku 5.5	imcs21	calibration	10506513	symptom_191	10506513	0.0007776	4.098992833867669	not_mentioned		not_mentioned	correct	ok	not_mentioned	released	unavailable
Haiku 5.5	imcs21	calibration	10506513	symptom_192	10506513	0.0007776	4.098992833867669	not_mentioned		not_mentioned	correct	ok	not_mentioned	released	unavailable
Haiku 5.5	imcs21	calibration	10506513	symptom_193	10506513	0.0007776	4.098992833867669	not_mentioned		not_mentioned	correct	ok	not_mentioned	released	unavailable
Haiku 5.5	imcs21	calibration	10506513	symptom_194	10506513	0.0007776	4.098992833867669	not_mentioned		not_mentioned	correct	ok	not_mentioned	released	unavailable
Haiku 5.5	imcs21	calibration	10506513	symptom_195	10506513	0.0007776	4.098992833867669	not_mentioned		not_mentioned	correct	ok	not_mentioned	released	unavailable
Haiku 5.5	imcs21	calibration	10506513	symptom_196	10506513	0.0007776	4.098992833867669	not_mentioned		not_mentioned	correct	ok	not_mentioned	released	unavailable
Haiku 5.5	imcs21	calibration	10506513	symptom_197	10506513	0.0007776	4.098992833867669	not_mentioned		not_mentioned	correct	ok	not_mentioned	released	unavailable
Haiku 5.5	imcs21	calibration	10506513	symptom_198	10506513	0.0007776	4.098992833867669	not_mentioned		not_mentioned	correct	ok	not_mentioned	released	unavailable
Haiku 5.5	imcs21	calibration	10506513	symptom_199	10506513	0.0007776	4.098992833867669	not_mentioned		not_mentioned	correct	ok	not_mentioned	released	unavailable
Haiku 5.5	imcs21	calibration	10506513	symptom_200	10506513	0.0007776	4.098992833867669	not_mentioned		not_mentioned	correct	ok	not_mentioned	released	unavailable
Haiku 5.5	imcs21	calibration	10506513	symptom_201	10506513	0.0007776	4.098992833867669	not_mentioned		not_mentioned	correct	ok	not_mentioned	released	unavailable
Haiku 5.5	imcs21	calibration	10506513	symptom_202	10506513	0.0007776	4.098992833867669	not_mentioned		not_mentioned	correct	ok	not_mentioned	released	unavailable
Haiku 5.5	imcs21	calibration	10506513	symptom_203	10506513	0.0007776	4.098992833867669	not_mentioned		not_mentioned	correct	ok	not_mentioned	released	unavailable
Haiku 5.5	imcs21	calibration	10506513	symptom_204	10506513	0.0007776	4.098992833867669	not_mentioned		not_mentioned	correct	ok	not_mentioned	released	unavailable
Haiku 5.5	imcs21	calibration	10506513	symptom_205	10506513	0.0007776	4.098992833867669	not_mentioned		not_mentioned	correct	ok	not_mentioned	released	unavailable
Haiku 5.5	imcs21	calibration	10506513	symptom_206	10506513	0.0007776	4.098992833867669	not_mentioned		not_mentioned	correct	ok	not_mentioned	released	unavailable
Haiku 5.5	imcs21	calibration	10506513	symptom_207	10506513	0.0007776	4.098992833867669	not_mentioned		not_mentioned	correct	ok	not_mentioned	released	unavailable
Haiku 5.5	imcs21	calibration	10506513	symptom_208	10506513	0.0007776	4.098992833867669	not_mentioned		not_mentioned	correct	ok	not_mentioned	released	unavailable
Haiku 5.5	imcs21	calibration	10506513	symptom_209	10506513	0.0007776	4.098992833867669	not_mentioned		not_mentioned	correct	ok	not_mentioned	released	unavailable
Haiku 5.5	imcs21	calibration	10506513	symptom_210	10506513	0.0007776	4.098992833867669	not_mentioned		not_mentioned	correct	ok	not_mentioned	released	unavailable
Haiku 5.5	imcs21	calibration	10506513	symptom_211	10506513	0.0007776	4.098992833867669	not_mentioned		not_mentioned	correct	ok	not_mentioned	released	unavailable
Haiku 5.5	imcs21	calibration	10506513	symptom_212	10506513	0.0007776	4.098992833867669	not_mentioned		not_mentioned	correct	ok	not_mentioned	released	unavailable
Haiku 5.5	imcs21	calibration	10506513	symptom_213	10506513	0.0007776	4.098992833867669	not_mentioned		not_mentioned	correct	ok	not_mentioned	released	unavailable
Haiku 5.5	imcs21	calibration	10506513	symptom_214	10506513	0.0007776	4.098992833867669	not_mentioned		not_mentioned	correct	ok	not_mentioned	released	unavailable
Haiku 5.5	imcs21	calibration	10506513	symptom_215	10506513	0.0007776	4.098992833867669	not_mentioned		not_mentioned	correct	ok	not_mentioned	released	unavailable
Haiku 5.5	imcs21	calibration	10506513	symptom_216	10506513	0.0007776	4.098992833867669	not_mentioned		not_mentioned	correct	ok	not_mentioned	released	unavailable
Haiku 5.5	imcs21	calibration	10506513	symptom_217	10506513	0.0007776	4.098992833867669	not_mentioned		not_mentioned	correct	ok	not_mentioned	released	unavailable
Haiku 5.5	imcs21	calibration	10506513	symptom_218	10506513	0.0007776	4.098992833867669	not_mentioned		not_mentioned	correct	ok	not_mentioned	released	unavailable
Haiku 5.5	imcs21	calibration	10506513	symptom_219	10506513	0.0007776	4.098992833867669	not_mentioned		not_mentioned	correct	ok	not_mentioned	released	unavailable
Haiku 5.5	imcs21	calibration	10506513	symptom_220	10506513	0.0007776	4.098992833867669	not_mentioned		not_mentioned	correct	ok	not_mentioned	released	unavailable
Haiku 5.5	imcs21	calibration	10506513	symptom_221	10506513	0.0007776	4.098992833867669	not_mentioned		not_mentioned	correct	ok	not_mentioned	released	unavailable
Haiku 5.5	imcs21	calibration	10506513	symptom_222	10506513	0.0007776	4.098992833867669	not_mentioned		not_mentioned	correct	ok	not_mentioned	released	unavailable
Haiku 5.5	imcs21	calibration	10506513	symptom_223	10506513	0.0007776	4.098992833867669	not_mentioned		not_mentioned	correct	ok	not_mentioned	released	unavailable
Haiku 5.5	imcs21	calibration	10506513	symptom_224	10506513	0.0007776	4.098992833867669	not_mentioned		not_mentioned	correct	ok	not_mentioned	released	unavailable
Haiku 5.5	imcs21	calibration	10506513	symptom_225	10506513	0.0007776	4.098992833867669	not_mentioned		not_mentioned	correct	ok	not_mentioned	released	unavailable
Haiku 5.5	imcs21	calibration	10506513	symptom_226	10506513	0.0007776	4.098992833867669	not_mentioned		not_mentioned	correct	ok	not_mentioned	released	unavailable
Haiku 5.5	imcs21	calibration	10506513	symptom_227	10506513	0.0007776	4.098992833867669	not_mentioned		not_mentioned	correct	ok	not_mentioned	released	unavailable
Haiku 5.5	imcs21	calibration	10506513	symptom_228	10506513	0.0007776	4.098992833867669	not_mentioned		not_mentioned	correct	ok	not_mentioned	released	unavailable
Haiku 5.5	imcs21	calibration	10506513	symptom_229	10506513	0.0007776	4.098992833867669	not_mentioned		not_mentioned	correct	ok	not_mentioned	released	unavailable
Haiku 5.5	imcs21	calibration	10506513	symptom_230	10506513	0.0007776	4.098992833867669	not_mentioned		not_mentioned	correct	ok	not_mentioned	released	unavailable
Haiku 5.5	imcs21	calibration	10506513	symptom_231	10506513	0.0007776	4.098992833867669	not_mentioned		not_mentioned	correct	ok	not_mentioned	released	unavailable
Haiku 5.5	imcs21	calibration	10506513	symptom_232	10506513	0.0007776	4.098992833867669	not_mentioned		not_mentioned	correct	ok	not_mentioned	released	unavailable
Haiku 5.5	imcs21	calibration	10506513	symptom_233	10506513	0.0007776	4.098992833867669	not_mentioned		not_mentioned	correct	ok	not_mentioned	released	unavailable
Haiku 5.5	imcs21	calibration	10506513	symptom_234	10506513	0.0007776	4.098992833867669	not_mentioned		not_mentioned	correct	ok	not_mentioned	released	unavailable
Haiku 5.5	imcs21	calibration	10506513	symptom_235	10506513	0.0007776	4.098992833867669	not_mentioned		not_mentioned	correct	ok	not_mentioned	released	unavailable
Haiku 5.5	imcs21	calibration	10506513	symptom_236	10506513	0.0007776	4.098992833867669	not_mentioned		not_mentioned	correct	ok	not_mentioned	released	unavailable
Haiku 5.5	imcs21	calibration	10506513	symptom_237	10506513	0.0007776	4.098992833867669	not_mentioned		not_mentioned	correct	ok	not_mentioned	released	unavailable
Haiku 5.5	imcs21	calibration	10506513	symptom_238	10506513	0.0007776	4.098992833867669	not_mentioned		not_mentioned	correct	ok	not_mentioned	released	unavailable
Haiku 5.5	imcs21	calibration	10506513	symptom_239	10506513	0.0007776	4.098992833867669	not_mentioned		not_mentioned	correct	ok	not_mentioned	released	unavailable
Haiku 5.5	imcs21	calibration	10506513	symptom_240	10506513	0.0007776	4.098992833867669	not_mentioned		not_mentioned	correct	ok	not_mentioned	released	unavailable
Haiku 5.5	imcs21	calibration	10506513	symptom_241	10506513	0.0007776	4.098992833867669	not_mentioned		not_mentioned	correct	ok	not_mentioned	released	unavailable
Haiku 5.5	imcs21	calibration	10506513	symptom_242	10506513	0.0007776	4.098992833867669	not_mentioned		not_mentioned	correct	ok	not_mentioned	released	unavailable
Haiku 5.5	imcs21	calibration	10506513	symptom_243	10506513	0.0007776	4.098992833867669	not_mentioned		not_mentioned	correct	ok	not_mentioned	released	unavailable
Haiku 5.5	imcs21	calibration	10506513	symptom_244	10506513	0.0007776	4.098992833867669	not_mentioned		not_mentioned	correct	ok	not_mentioned	released	unavailable
Haiku 5.5	imcs21	calibration	10506513	symptom_245	10506513	0.0007776	4.098992833867669	not_mentioned		not_mentioned	correct	ok	not_mentioned	released	unavailable
Haiku 5.5	imcs21	calibration	10506513	symptom_246	10506513	0.0007776	4.098992833867669	not_mentioned		not_mentioned	correct	ok	not_mentioned	released	unavailable
Haiku 5.5	imcs21	calibration	10506513	symptom_247	10506513	0.0007776	4.098992833867669	not_mentioned		not_mentioned	correct	ok	not_mentioned	released	unavailable
Haiku 5.5	imcs21	calibration	10506513	symptom_248	10506513	0.0007776	4.098992833867669	not_mentioned		not_mentioned	correct	ok	not_mentioned	released	unavailable
Haiku 5.5	imcs21	calibration	10506513	symptom_249	10506513	0.0007776	4.098992833867669	not_mentioned		not_mentioned	correct	ok	not_mentioned	released	unavailable
Haiku 5.5	imcs21	calibration	10506513	symptom_250	10506513	0.0007776	4.098992833867669	not_mentioned		not_mentioned	correct	ok	not_mentioned	released	unavailable
Haiku 5.5	imcs21	calibration	10506513	symptom_251	10506513	0.0007776	4.098992833867669	not_mentioned		not_mentioned	correct	ok	not_mentioned	released	unavailable
Haiku 5.5	imcs21	calibration	10506513	symptom_252	10506513	0.0007776	4.098992833867669	not_mentioned		not_mentioned	correct	ok	not_mentioned	released	unavailable
Haiku 5.5	imcs21	calibration	10506513	symptom_253	10506513	0.0007776	4.098992833867669	not_mentioned		not_mentioned	correct	ok	not_mentioned	released	unavailable
Haiku 5.5	imcs21	calibration	10506513	symptom_254	10506513	0.0007776	4.098992833867669	not_mentioned		not_mentioned	correct	ok	not_mentioned	released	unavailable
Haiku 5.5	imcs21	calibration	10506513	symptom_255	10506513	0.0007776	4.098992833867669	not_mentioned		not_mentioned	correct	ok	not_mentioned	released	unavailable
Haiku 5.5	imcs21	calibration	10506513	symptom_256	10506513	0.0007776	4.098992833867669	not_mentioned		not_mentioned	correct	ok	not_mentioned	released	unavailable
Haiku 5.5	imcs21	calibration	10506513	symptom_257	10506513	0.0007776	4.098992833867669	not_mentioned		not_mentioned	correct	ok	not_mentioned	released	unavailable
Haiku 5.5	imcs21	calibration	10506513	symptom_258	10506513	0.0007776	4.098992833867669	not_mentioned		not_mentioned	correct	ok	not_mentioned	released	unavailable
Haiku 5.5	imcs21	calibration	10506513	symptom_259	10506513	0.0007776	4.098992833867669	not_mentioned		not_mentioned	correct	ok	not_mentioned	released	unavailable
Haiku 5.5	imcs21	calibration	10506513	symptom_260	10506513	0.0007776	4.098992833867669	not_mentioned		not_mentioned	correct	ok	not_mentioned	released	unavailable
Haiku 5.5	imcs21	calibration	10506513	symptom_261	10506513	0.0007776	4.098992833867669	not_mentioned		not_mentioned	correct	ok	not_mentioned	released	unavailable
Haiku 5.5	imcs21	calibration	10506513	symptom_262	10506513	0.0007776	4.098992833867669	not_mentioned		not_mentioned	correct	ok	not_mentioned	released	unavailable
Haiku 5.5	imcs21	calibration	10506513	symptom_263	10506513	0.0007776	4.098992833867669	not_mentioned		not_mentioned	correct	ok	not_mentioned	released	unavailable
Haiku 5.5	imcs21	calibration	10506513	symptom_264	10506513	0.0007776	4.098992833867669	not_mentioned		not_mentioned	correct	ok	not_mentioned	released	unavailable
Haiku 5.5	imcs21	calibration	10506513	symptom_265	10506513	0.0007776	4.098992833867669	not_mentioned		not_mentioned	correct	ok	not_mentioned	released	unavailable
Haiku 5.5	imcs21	calibration	10506513	symptom_266	10506513	0.0007776	4.098992833867669	not_mentioned		not_mentioned	correct	ok	not_mentioned	released	unavailable
Haiku 5.5	imcs21	calibration	10506513	symptom_267	10506513	0.0007776	4.098992833867669	not_mentioned		not_mentioned	correct	ok	not_mentioned	released	unavailable
Haiku 5.5	imcs21	calibration	10506513	symptom_268	10506513	0.0007776	4.098992833867669	not_mentioned		not_mentioned	correct	ok	not_mentioned	released	unavailable
Haiku 5.5	imcs21	calibration	10506513	symptom_269	10506513	0.0007776	4.098992833867669	not_mentioned		not_mentioned	correct	ok	not_mentioned	released	unavailable
Haiku 5.5	imcs21	calibration	10506513	symptom_270	10506513	0.0007776	4.098992833867669	not_mentioned		not_mentioned	correct	ok	not_mentioned	released	unavailable
Haiku 5.5	imcs21	calibration	10506513	symptom_271	10506513	0.0007776	4.098992833867669	not_mentioned		not_mentioned	correct	ok	not_mentioned	released	unavailable
Haiku 5.5	imcs21	calibration	10506513	symptom_272	10506513	0.0007776	4.098992833867669	not_mentioned		not_mentioned	correct	ok	not_mentioned	released	unavailable
Haiku 5.5	imcs21	calibration	10506513	symptom_273	10506513	0.0007776	4.098992833867669	not_mentioned		not_mentioned	correct	ok	not_mentioned	released	unavailable
Haiku 5.5	imcs21	calibration	10506513	symptom_274	10506513	0.0007776	4.098992833867669	not_mentioned		not_mentioned	correct	ok	not_mentioned	released	unavailable
Haiku 5.5	imcs21	calibration	10506513	symptom_275	10506513	0.0007776	4.098992833867669	not_mentioned		not_mentioned	correct	ok	not_mentioned	released	unavailable
Haiku 5.5	imcs21	calibration	10506513	symptom_276	10506513	0.0007776	4.098992833867669	not_mentioned		not_mentioned	correct	ok	not_mentioned	released	unavailable
Haiku 5.5	imcs21	calibration	10506513	symptom_277	10506513	0.0007776	4.098992833867669	not_mentioned		not_mentioned	correct	ok	not_mentioned	released	unavailable
Haiku 5.5	imcs21	calibration	10506513	symptom_278	10506513	0.0007776	4.098992833867669	not_mentioned		not_mentioned	correct	ok	not_mentioned	released	unavailable
Haiku 5.5	imcs21	calibration	10506513	symptom_279	10506513	0.0007776	4.098992833867669	not_mentioned		not_mentioned	correct	ok	not_mentioned	released	unavailable
Haiku 5.5	imcs21	calibration	10506513	symptom_280	10506513	0.0007776	4.098992833867669	not_mentioned		not_mentioned	correct	ok	not_mentioned	released	unavailable
Haiku 5.5	imcs21	calibration	10506513	symptom_281	10506513	0.0007776	4.098992833867669	not_mentioned		not_mentioned	correct	ok	not_mentioned	released	unavailable
Haiku 5.5	imcs21	calibration	10506513	symptom_282	10506513	0.0007776	4.098992833867669	not_mentioned		not_mentioned	correct	ok	not_mentioned	released	unavailable
Haiku 5.5	imcs21	calibration	10506513	symptom_283	10506513	0.0007776	4.098992833867669	not_mentioned		not_mentioned	correct	ok	not_mentioned	released	unavailable
Haiku 5.5	imcs21	calibration	10506513	symptom_284	10506513	0.0007776	4.098992833867669	not_mentioned		not_mentioned	correct	ok	not_mentioned	released	unavailable
Haiku 5.5	imcs21	calibration	10506513	symptom_285	10506513	0.0007776	4.098992833867669	not_mentioned		not_mentioned	correct	ok	not_mentioned	released	unavailable
Haiku 5.5	imcs21	calibration	10506513	symptom_286	10506513	0.0007776	4.098992833867669	not_mentioned		not_mentioned	correct	ok	not_mentioned	released	unavailable
Haiku 5.5	imcs21	calibration	10506513	symptom_287	10506513	0.0007776	4.098992833867669	not_mentioned		not_mentioned	correct	ok	not_mentioned	released	unavailable
Haiku 5.5	imcs21	calibration	10506513	symptom_288	10506513	0.0007776	4.098992833867669	not_mentioned		not_mentioned	correct	ok	not_mentioned	released	unavailable
Haiku 5.5	imcs21	calibration	10506513	symptom_289	10506513	0.0007776	4.098992833867669	not_mentioned		not_mentioned	correct	ok	not_mentioned	released	unavailable
Haiku 5.5	imcs21	calibration	10506513	symptom_290	10506513	0.0007776	4.098992833867669	not_mentioned		not_mentioned	correct	ok	not_mentioned	released	unavailable
Haiku 5.5	imcs21	calibration	10506513	symptom_291	10506513	0.0007776	4.098992833867669	not_mentioned		not_mentioned	correct	ok	not_mentioned	released	unavailable
Haiku 5.5	imcs21	calibration	10506513	symptom_292	10506513	0.0007776	4.098992833867669	not_mentioned		not_mentioned	correct	ok	not_mentioned	released	unavailable
Haiku 5.5	imcs21	calibration	10506513	symptom_293	10506513	0.0007776	4.098992833867669	not_mentioned		not_mentioned	correct	ok	not_mentioned	released	unavailable
Haiku 5.5	imcs21	calibration	10506513	symptom_294	10506513	0.0007776	4.098992833867669	not_mentioned		not_mentioned	correct	ok	not_mentioned	released	unavailable
Haiku 5.5	imcs21	calibration	10506513	symptom_295	10506513	0.0007776	4.098992833867669	not_mentioned		not_mentioned	correct	ok	not_mentioned	released	unavailable
Haiku 5.5	imcs21	calibration	10506513	symptom_296	10506513	0.0007776	4.098992833867669	not_mentioned		not_mentioned	correct	ok	not_mentioned	released	unavailable
Haiku 5.5	imcs21	calibration	10506513	symptom_297	10506513	0.0007776	4.098992833867669	not_mentioned		not_mentioned	correct	ok	not_mentioned	released	unavailable
Haiku 5.5	imcs21	calibration	10506513	symptom_298	10506513	0.0007776	4.098992833867669	not_mentioned		not_mentioned	correct	ok	not_mentioned	released	unavailable
Haiku 5.5	imcs21	calibration	10506513	symptom_299	10506513	0.0007776	4.098992833867669	not_mentioned		not_mentioned	correct	ok	not_mentioned	released	unavailable
Haiku 5.5	imcs21	calibration	10506513	symptom_300	10506513	0.0007776	4.098992833867669	not_mentioned		not_mentioned	correct	ok	not_mentioned	released	unavailable
Haiku 5.5	imcs21	calibration	10506513	symptom_301	10506513	0.0007776	4.098992833867669	not_mentioned		not_mentioned	correct	ok	not_mentioned	released	unavailable
Haiku 5.5	imcs21	calibration	10506513	symptom_302	10506513	0.0007776	4.098992833867669	not_mentioned		not_mentioned	correct	ok	not_mentioned	released	unavailable
Haiku 5.5	imcs21	calibration	10506513	symptom_303	10506513	0.0007776	4.098992833867669	not_mentioned		not_mentioned	correct	ok	not_mentioned	released	unavailable
Haiku 5.5	imcs21	calibration	10506513	symptom_304	10506513	0.0007776	4.098992833867669	not_mentioned		not_mentioned	correct	ok	not_mentioned	released	unavailable
Haiku 5.5	imcs21	calibration	10506513	symptom_305	10506513	0.0007776	4.098992833867669	not_mentioned		not_mentioned	correct	ok	not_mentioned	released	unavailable
Haiku 5.5	imcs21	calibration	10506513	symptom_306	10506513	0.0007776	4.098992833867669	not_mentioned		not_mentioned	correct	ok	not_mentioned	released	unavailable
Haiku 5.5	imcs21	calibration	10506513	symptom_307	10506513	0.0007776	4.098992833867669	not_mentioned		not_mentioned	correct	ok	not_mentioned	released	unavailable
Haiku 5.5	imcs21	calibration	10506513	symptom_308	10506513	0.0007776	4.098992833867669	not_mentioned		not_mentioned	correct	ok	not_mentioned	released	unavailable
Haiku 5.5	imcs21	calibration	10506513	symptom_309	10506513	0.0007776	4.098992833867669	not_mentioned		not_mentioned	correct	ok	not_mentioned	released	unavailable
Haiku 5.5	imcs21	calibration	10506513	symptom_310	10506513	0.0007776	4.098992833867669	not_mentioned		not_mentioned	correct	ok	not_mentioned	released	unavailable
Haiku 5.5	imcs21	calibration	10506513	symptom_311	10506513	0.0007776	4.098992833867669	not_mentioned		not_mentioned	correct	ok	not_mentioned	released	unavailable
Haiku 5.5	imcs21	calibration	10506513	symptom_312	10506513	0.0007776	4.098992833867669	not_mentioned		not_mentioned	correct	ok	not_mentioned	released	unavailable
Haiku 5.5	imcs21	calibration	10506513	symptom_313	10506513	0.0007776	4.098992833867669	not_mentioned		not_mentioned	correct	ok	not_mentioned	released	unavailable
Haiku 5.5	imcs21	calibration	10506513	symptom_314	10506513	0.0007776	4.098992833867669	not_mentioned		not_mentioned	correct	ok	not_mentioned	released	unavailable
Haiku 5.5	imcs21	calibration	10506513	symptom_315	10506513	0.0007776	4.098992833867669	not_mentioned		not_mentioned	correct	ok	not_mentioned	released	unavailable
Haiku 5.5	imcs21	calibration	10506513	symptom_316	10506513	0.0007776	4.098992833867669	not_mentioned		not_mentioned	correct	ok	not_mentioned	released	unavailable
Haiku 5.5	imcs21	calibration	10506513	symptom_317	10506513	0.0007776	4.098992833867669	not_mentioned		not_mentioned	correct	ok	not_mentioned	released	unavailable
Haiku 5.5	imcs21	calibration	10506513	symptom_318	10506513	0.0007776	4.098992833867669	not_mentioned		not_mentioned	correct	ok	not_mentioned	released	unavailable
Haiku 5.5	imcs21	calibration	10506513	symptom_319	10506513	0.0007776	4.098992833867669	not_mentioned		not_mentioned	correct	ok	not_mentioned	released	unavailable
Haiku 5.5	imcs21	calibration	10506513	symptom_320	10506513	0.0007776	4.098992833867669	not_mentioned		not_mentioned	correct	ok	not_mentioned	released	unavailable
Haiku 5.5	imcs21	calibration	10506513	symptom_321	10506513	0.0007776	4.098992833867669	not_mentioned		not_mentioned	correct	ok	not_mentioned	released	unavailable
Haiku 5.5	imcs21	calibration	10506513	symptom_322	10506513	0.0007776	4.098992833867669	not_mentioned		not_mentioned	correct	ok	not_mentioned	released	unavailable
Haiku 5.5	imcs21	calibration	10506513	symptom_323	10506513	0.0007776	4.098992833867669	not_mentioned		not_mentioned	correct	ok	not_mentioned	released	unavailable
Haiku 5.5	imcs21	calibration	10506513	symptom_324	10506513	0.0007776	4.098992833867669	not_mentioned		not_mentioned	correct	ok	not_mentioned	released	unavailable
Haiku 5.5	imcs21	calibration	10506513	symptom_325	10506513	0.0007776	4.098992833867669	not_mentioned		not_mentioned	correct	ok	not_mentioned	released	unavailable
Haiku 5.5	imcs21	calibration	10506513	symptom_326	10506513	0.0007776	4.098992833867669	not_mentioned		not_mentioned	correct	ok	not_mentioned	released	unavailable
Haiku 5.5	imcs21	calibration	10506513	symptom_327	10506513	0.0007776	4.098992833867669	not_mentioned		not_mentioned	correct	ok	not_mentioned	released	unavailable
Haiku 5.5	imcs21	calibration	10506513	symptom_328	10506513	0.0007776	4.098992833867669	not_mentioned		not_mentioned	correct	ok	not_mentioned	released	unavailable
Haiku 5.5	imcs21	calibration	10506513	symptom_329	10506513	0.0007776	4.098992833867669	not_mentioned		not_mentioned	correct	ok	not_mentioned	released	unavailable
Haiku 5.5	imcs21	calibration	10506513	symptom_330	10506513	0.0007776	4.098992833867669	not_mentioned		not_mentioned	correct	ok	not_mentioned	released	unavailable
Haiku 5.5	imcs21	calibration	10509950	symptom_000	10509950	0.0007765	4.290925042005256	positive	0.85	positive	correct	ok	positive	released	reported_percentage
Haiku 5.5	imcs21	calibration	10509950	symptom_001	10509950	0.0007765	4.290925042005256	positive	0.95	positive	correct	ok	positive	released	reported_percentage
Haiku 5.5	imcs21	calibration	10509950	symptom_002	10509950	0.0007765	4.290925042005256	positive	0.85	positive	correct	ok	positive	released	reported_percentage
Haiku 5.5	imcs21	calibration	10509950	symptom_003	10509950	0.0007765	4.290925042005256	not_mentioned		not_mentioned	correct	ok	not_mentioned	released	unavailable
Haiku 5.5	imcs21	calibration	10509950	symptom_004	10509950	0.0007765	4.290925042005256	positive	0.9	positive	correct	ok	positive	released	reported_percentage
Haiku 5.5	imcs21	calibration	10509950	symptom_005	10509950	0.0007765	4.290925042005256	not_mentioned		not_mentioned	correct	ok	not_mentioned	released	unavailable
Haiku 5.5	imcs21	calibration	10509950	symptom_006	10509950	0.0007765	4.290925042005256	not_mentioned		not_mentioned	correct	ok	not_mentioned	released	unavailable
Haiku 5.5	imcs21	calibration	10509950	symptom_007	10509950	0.0007765	4.290925042005256	not_mentioned		uncertain	incorrect	ok	uncertain	released	unavailable
Haiku 5.5	imcs21	calibration	10509950	symptom_008	10509950	0.0007765	4.290925042005256	positive	0.9	positive	correct	ok	positive	released	reported_percentage
Haiku 5.5	imcs21	calibration	10509950	symptom_009	10509950	0.0007765	4.290925042005256	not_mentioned		negative	incorrect	ok	negative	released	unavailable
Haiku 5.5	imcs21	calibration	10509950	symptom_010	10509950	0.0007765	4.290925042005256	not_mentioned		not_mentioned	correct	ok	not_mentioned	released	unavailable
Haiku 5.5	imcs21	calibration	10509950	symptom_011	10509950	0.0007765	4.290925042005256	not_mentioned		not_mentioned	correct	ok	not_mentioned	released	unavailable
Haiku 5.5	imcs21	calibration	10509950	symptom_012	10509950	0.0007765	4.290925042005256	not_mentioned		not_mentioned	correct	ok	not_mentioned	released	unavailable
Haiku 5.5	imcs21	calibration	10509950	symptom_013	10509950	0.0007765	4.290925042005256	not_mentioned		not_mentioned	correct	ok	not_mentioned	released	unavailable
Haiku 5.5	imcs21	calibration	10509950	symptom_014	10509950	0.0007765	4.290925042005256	uncertain	0.55	not_mentioned	incorrect	ok	not_mentioned	released	reported_percentage
Haiku 5.5	imcs21	calibration	10509950	symptom_015	10509950	0.0007765	4.290925042005256	not_mentioned		positive	incorrect	ok	positive	released	unavailable
Haiku 5.5	imcs21	calibration	10509950	symptom_016	10509950	0.0007765	4.290925042005256	not_mentioned		not_mentioned	correct	ok	not_mentioned	released	unavailable
Haiku 5.5	imcs21	calibration	10509950	symptom_017	10509950	0.0007765	4.290925042005256	not_mentioned		not_mentioned	correct	ok	not_mentioned	released	unavailable
Haiku 5.5	imcs21	calibration	10509950	symptom_018	10509950	0.0007765	4.290925042005256	not_mentioned		not_mentioned	correct	ok	not_mentioned	released	unavailable
Haiku 5.5	imcs21	calibration	10509950	symptom_019	10509950	0.0007765	4.290925042005256	not_mentioned		not_mentioned	correct	ok	not_mentioned	released	unavailable
Haiku 5.5	imcs21	calibration	10509950	symptom_020	10509950	0.0007765	4.290925042005256	not_mentioned		not_mentioned	correct	ok	not_mentioned	released	unavailable
Haiku 5.5	imcs21	calibration	10509950	symptom_021	10509950	0.0007765	4.290925042005256	not_mentioned		not_mentioned	correct	ok	not_mentioned	released	unavailable
Haiku 5.5	imcs21	calibration	10509950	symptom_022	10509950	0.0007765	4.290925042005256	not_mentioned		not_mentioned	correct	ok	not_mentioned	released	unavailable
Haiku 5.5	imcs21	calibration	10509950	symptom_023	10509950	0.0007765	4.290925042005256	positive	0.85	positive	correct	ok	positive	released	reported_percentage
Haiku 5.5	imcs21	calibration	10509950	symptom_024	10509950	0.0007765	4.290925042005256	not_mentioned		not_mentioned	correct	ok	not_mentioned	released	unavailable
Haiku 5.5	imcs21	calibration	10509950	symptom_025	10509950	0.0007765	4.290925042005256	not_mentioned		not_mentioned	correct	ok	not_mentioned	released	unavailable
Haiku 5.5	imcs21	calibration	10509950	symptom_026	10509950	0.0007765	4.290925042005256	not_mentioned		not_mentioned	correct	ok	not_mentioned	released	unavailable
Haiku 5.5	imcs21	calibration	10509950	symptom_027	10509950	0.0007765	4.290925042005256	not_mentioned		not_mentioned	correct	ok	not_mentioned	released	unavailable
Haiku 5.5	imcs21	calibration	10509950	symptom_028	10509950	0.0007765	4.290925042005256	not_mentioned		not_mentioned	correct	ok	not_mentioned	released	unavailable
Haiku 5.5	imcs21	calibration	10509950	symptom_029	10509950	0.0007765	4.290925042005256	not_mentioned		not_mentioned	correct	ok	not_mentioned	released	unavailable
Haiku 5.5	imcs21	calibration	10509950	symptom_030	10509950	0.0007765	4.290925042005256	not_mentioned		not_mentioned	correct	ok	not_mentioned	released	unavailable
Haiku 5.5	imcs21	calibration	10509950	symptom_031	10509950	0.0007765	4.290925042005256	not_mentioned		not_mentioned	correct	ok	not_mentioned	released	unavailable
Haiku 5.5	imcs21	calibration	10509950	symptom_032	10509950	0.0007765	4.290925042005256	not_mentioned		not_mentioned	correct	ok	not_mentioned	released	unavailable
Haiku 5.5	imcs21	calibration	10509950	symptom_033	10509950	0.0007765	4.290925042005256	not_mentioned		not_mentioned	correct	ok	not_mentioned	released	unavailable
Haiku 5.5	imcs21	calibration	10509950	symptom_034	10509950	0.0007765	4.290925042005256	not_mentioned		not_mentioned	correct	ok	not_mentioned	released	unavailable
Haiku 5.5	imcs21	calibration	10509950	symptom_035	10509950	0.0007765	4.290925042005256	not_mentioned		not_mentioned	correct	ok	not_mentioned	released	unavailable
Haiku 5.5	imcs21	calibration	10509950	symptom_036	10509950	0.0007765	4.290925042005256	not_mentioned		not_mentioned	correct	ok	not_mentioned	released	unavailable
Haiku 5.5	imcs21	calibration	10509950	symptom_037	10509950	0.0007765	4.290925042005256	not_mentioned		not_mentioned	correct	ok	not_mentioned	released	unavailable
Haiku 5.5	imcs21	calibration	10509950	symptom_038	10509950	0.0007765	4.290925042005256	not_mentioned		not_mentioned	correct	ok	not_mentioned	released	unavailable
Haiku 5.5	imcs21	calibration	10509950	symptom_039	10509950	0.0007765	4.290925042005256	not_mentioned		not_mentioned	correct	ok	not_mentioned	released	unavailable
Haiku 5.5	imcs21	calibration	10509950	symptom_040	10509950	0.0007765	4.290925042005256	not_mentioned		not_mentioned	correct	ok	not_mentioned	released	unavailable
Haiku 5.5	imcs21	calibration	10509950	symptom_041	10509950	0.0007765	4.290925042005256	not_mentioned		not_mentioned	correct	ok	not_mentioned	released	unavailable
Haiku 5.5	imcs21	calibration	10509950	symptom_042	10509950	0.0007765	4.290925042005256	not_mentioned		not_mentioned	correct	ok	not_mentioned	released	unavailable
Haiku 5.5	imcs21	calibration	10509950	symptom_043	10509950	0.0007765	4.290925042005256	not_mentioned		not_mentioned	correct	ok	not_mentioned	released	unavailable
Haiku 5.5	imcs21	calibration	10509950	symptom_044	10509950	0.0007765	4.290925042005256	not_mentioned		not_mentioned	correct	ok	not_mentioned	released	unavailable
Haiku 5.5	imcs21	calibration	10509950	symptom_045	10509950	0.0007765	4.290925042005256	not_mentioned		not_mentioned	correct	ok	not_mentioned	released	unavailable
Haiku 5.5	imcs21	calibration	10509950	symptom_046	10509950	0.0007765	4.290925042005256	not_mentioned		not_mentioned	correct	ok	not_mentioned	released	unavailable
Haiku 5.5	imcs21	calibration	10509950	symptom_047	10509950	0.0007765	4.290925042005256	not_mentioned		not_mentioned	correct	ok	not_mentioned	released	unavailable
Haiku 5.5	imcs21	calibration	10509950	symptom_048	10509950	0.0007765	4.290925042005256	not_mentioned		not_mentioned	correct	ok	not_mentioned	released	unavailable
Haiku 5.5	imcs21	calibration	10509950	symptom_049	10509950	0.0007765	4.290925042005256	not_mentioned		not_mentioned	correct	ok	not_mentioned	released	unavailable
Haiku 5.5	imcs21	calibration	10509950	symptom_050	10509950	0.0007765	4.290925042005256	not_mentioned		not_mentioned	correct	ok	not_mentioned	released	unavailable
Haiku 5.5	imcs21	calibration	10509950	symptom_051	10509950	0.0007765	4.290925042005256	not_mentioned		not_mentioned	correct	ok	not_mentioned	released	unavailable
Haiku 5.5	imcs21	calibration	10509950	symptom_052	10509950	0.0007765	4.290925042005256	not_mentioned		not_mentioned	correct	ok	not_mentioned	released	unavailable
Haiku 5.5	imcs21	calibration	10509950	symptom_053	10509950	0.0007765	4.290925042005256	not_mentioned		not_mentioned	correct	ok	not_mentioned	released	unavailable
Haiku 5.5	imcs21	calibration	10509950	symptom_054	10509950	0.0007765	4.290925042005256	not_mentioned		not_mentioned	correct	ok	not_mentioned	released	unavailable
Haiku 5.5	imcs21	calibration	10509950	symptom_055	10509950	0.0007765	4.290925042005256	not_mentioned		not_mentioned	correct	ok	not_mentioned	released	unavailable
Haiku 5.5	imcs21	calibration	10509950	symptom_056	10509950	0.0007765	4.290925042005256	not_mentioned		not_mentioned	correct	ok	not_mentioned	released	unavailable
Haiku 5.5	imcs21	calibration	10509950	symptom_057	10509950	0.0007765	4.290925042005256	not_mentioned		not_mentioned	correct	ok	not_mentioned	released	unavailable
Haiku 5.5	imcs21	calibration	10509950	symptom_058	10509950	0.0007765	4.290925042005256	not_mentioned		not_mentioned	correct	ok	not_mentioned	released	unavailable
Haiku 5.5	imcs21	calibration	10509950	symptom_059	10509950	0.0007765	4.290925042005256	not_mentioned		not_mentioned	correct	ok	not_mentioned	released	unavailable
Haiku 5.5	imcs21	calibration	10509950	symptom_060	10509950	0.0007765	4.290925042005256	not_mentioned		not_mentioned	correct	ok	not_mentioned	released	unavailable
Haiku 5.5	imcs21	calibration	10509950	symptom_061	10509950	0.0007765	4.290925042005256	not_mentioned		not_mentioned	correct	ok	not_mentioned	released	unavailable
Haiku 5.5	imcs21	calibration	10509950	symptom_062	10509950	0.0007765	4.290925042005256	not_mentioned		not_mentioned	correct	ok	not_mentioned	released	unavailable
Haiku 5.5	imcs21	calibration	10509950	symptom_063	10509950	0.0007765	4.290925042005256	not_mentioned		not_mentioned	correct	ok	not_mentioned	released	unavailable
Haiku 5.5	imcs21	calibration	10509950	symptom_064	10509950	0.0007765	4.290925042005256	not_mentioned		not_mentioned	correct	ok	not_mentioned	released	unavailable
Haiku 5.5	imcs21	calibration	10509950	symptom_065	10509950	0.0007765	4.290925042005256	not_mentioned		not_mentioned	correct	ok	not_mentioned	released	unavailable
Haiku 5.5	imcs21	calibration	10509950	symptom_066	10509950	0.0007765	4.290925042005256	not_mentioned		not_mentioned	correct	ok	not_mentioned	released	unavailable
Haiku 5.5	imcs21	calibration	10509950	symptom_067	10509950	0.0007765	4.290925042005256	not_mentioned		not_mentioned	correct	ok	not_mentioned	released	unavailable
Haiku 5.5	imcs21	calibration	10509950	symptom_068	10509950	0.0007765	4.290925042005256	not_mentioned		not_mentioned	correct	ok	not_mentioned	released	unavailable
Haiku 5.5	imcs21	calibration	10509950	symptom_069	10509950	0.0007765	4.290925042005256	not_mentioned		not_mentioned	correct	ok	not_mentioned	released	unavailable
Haiku 5.5	imcs21	calibration	10509950	symptom_070	10509950	0.0007765	4.290925042005256	not_mentioned		not_mentioned	correct	ok	not_mentioned	released	unavailable
Haiku 5.5	imcs21	calibration	10509950	symptom_071	10509950	0.0007765	4.290925042005256	not_mentioned		not_mentioned	correct	ok	not_mentioned	released	unavailable
Haiku 5.5	imcs21	calibration	10509950	symptom_072	10509950	0.0007765	4.290925042005256	not_mentioned		not_mentioned	correct	ok	not_mentioned	released	unavailable
Haiku 5.5	imcs21	calibration	10509950	symptom_073	10509950	0.0007765	4.290925042005256	not_mentioned		not_mentioned	correct	ok	not_mentioned	released	unavailable
Haiku 5.5	imcs21	calibration	10509950	symptom_074	10509950	0.0007765	4.290925042005256	not_mentioned		not_mentioned	correct	ok	not_mentioned	released	unavailable
Haiku 5.5	imcs21	calibration	10509950	symptom_075	10509950	0.0007765	4.290925042005256	not_mentioned		not_mentioned	correct	ok	not_mentioned	released	unavailable
Haiku 5.5	imcs21	calibration	10509950	symptom_076	10509950	0.0007765	4.290925042005256	not_mentioned		not_mentioned	correct	ok	not_mentioned	released	unavailable
Haiku 5.5	imcs21	calibration	10509950	symptom_077	10509950	0.0007765	4.290925042005256	not_mentioned		not_mentioned	correct	ok	not_mentioned	released	unavailable
Haiku 5.5	imcs21	calibration	10509950	symptom_078	10509950	0.0007765	4.290925042005256	not_mentioned		not_mentioned	correct	ok	not_mentioned	released	unavailable
Haiku 5.5	imcs21	calibration	10509950	symptom_079	10509950	0.0007765	4.290925042005256	not_mentioned		not_mentioned	correct	ok	not_mentioned	released	unavailable
Haiku 5.5	imcs21	calibration	10509950	symptom_080	10509950	0.0007765	4.290925042005256	not_mentioned		not_mentioned	correct	ok	not_mentioned	released	unavailable
Haiku 5.5	imcs21	calibration	10509950	symptom_081	10509950	0.0007765	4.290925042005256	not_mentioned		not_mentioned	correct	ok	not_mentioned	released	unavailable
Haiku 5.5	imcs21	calibration	10509950	symptom_082	10509950	0.0007765	4.290925042005256	not_mentioned		not_mentioned	correct	ok	not_mentioned	released	unavailable
Haiku 5.5	imcs21	calibration	10509950	symptom_083	10509950	0.0007765	4.290925042005256	uncertain	0.6	positive	incorrect	ok	positive	released	reported_percentage
Haiku 5.5	imcs21	calibration	10509950	symptom_084	10509950	0.0007765	4.290925042005256	not_mentioned		not_mentioned	correct	ok	not_mentioned	released	unavailable
Haiku 5.5	imcs21	calibration	10509950	symptom_085	10509950	0.0007765	4.290925042005256	not_mentioned		not_mentioned	correct	ok	not_mentioned	released	unavailable
Haiku 5.5	imcs21	calibration	10509950	symptom_086	10509950	0.0007765	4.290925042005256	not_mentioned		not_mentioned	correct	ok	not_mentioned	released	unavailable
Haiku 5.5	imcs21	calibration	10509950	symptom_087	10509950	0.0007765	4.290925042005256	not_mentioned		not_mentioned	correct	ok	not_mentioned	released	unavailable
Haiku 5.5	imcs21	calibration	10509950	symptom_088	10509950	0.0007765	4.290925042005256	not_mentioned		not_mentioned	correct	ok	not_mentioned	released	unavailable
Haiku 5.5	imcs21	calibration	10509950	symptom_089	10509950	0.0007765	4.290925042005256	not_mentioned		not_mentioned	correct	ok	not_mentioned	released	unavailable
Haiku 5.5	imcs21	calibration	10509950	symptom_090	10509950	0.0007765	4.290925042005256	not_mentioned		not_mentioned	correct	ok	not_mentioned	released	unavailable
Haiku 5.5	imcs21	calibration	10509950	symptom_091	10509950	0.0007765	4.290925042005256	not_mentioned		not_mentioned	correct	ok	not_mentioned	released	unavailable
Haiku 5.5	imcs21	calibration	10509950	symptom_092	10509950	0.0007765	4.290925042005256	not_mentioned		not_mentioned	correct	ok	not_mentioned	released	unavailable
Haiku 5.5	imcs21	calibration	10509950	symptom_093	10509950	0.0007765	4.290925042005256	not_mentioned		not_mentioned	correct	ok	not_mentioned	released	unavailable
Haiku 5.5	imcs21	calibration	10509950	symptom_094	10509950	0.0007765	4.290925042005256	not_mentioned		not_mentioned	correct	ok	not_mentioned	released	unavailable
Haiku 5.5	imcs21	calibration	10509950	symptom_095	10509950	0.0007765	4.290925042005256	not_mentioned		not_mentioned	correct	ok	not_mentioned	released	unavailable
Haiku 5.5	imcs21	calibration	10509950	symptom_096	10509950	0.0007765	4.290925042005256	not_mentioned		not_mentioned	correct	ok	not_mentioned	released	unavailable
Haiku 5.5	imcs21	calibration	10509950	symptom_097	10509950	0.0007765	4.290925042005256	not_mentioned		not_mentioned	correct	ok	not_mentioned	released	unavailable
Haiku 5.5	imcs21	calibration	10509950	symptom_098	10509950	0.0007765	4.290925042005256	not_mentioned		not_mentioned	correct	ok	not_mentioned	released	unavailable
Haiku 5.5	imcs21	calibration	10509950	symptom_099	10509950	0.0007765	4.290925042005256	not_mentioned		not_mentioned	correct	ok	not_mentioned	released	unavailable
Haiku 5.5	imcs21	calibration	10509950	symptom_100	10509950	0.0007765	4.290925042005256	not_mentioned		not_mentioned	correct	ok	not_mentioned	released	unavailable
Haiku 5.5	imcs21	calibration	10509950	symptom_101	10509950	0.0007765	4.290925042005256	not_mentioned		not_mentioned	correct	ok	not_mentioned	released	unavailable
Haiku 5.5	imcs21	calibration	10509950	symptom_102	10509950	0.0007765	4.290925042005256	not_mentioned		not_mentioned	correct	ok	not_mentioned	released	unavailable
Haiku 5.5	imcs21	calibration	10509950	symptom_103	10509950	0.0007765	4.290925042005256	not_mentioned		not_mentioned	correct	ok	not_mentioned	released	unavailable
Haiku 5.5	imcs21	calibration	10509950	symptom_104	10509950	0.0007765	4.290925042005256	not_mentioned		not_mentioned	correct	ok	not_mentioned	released	unavailable
Haiku 5.5	imcs21	calibration	10509950	symptom_105	10509950	0.0007765	4.290925042005256	not_mentioned		not_mentioned	correct	ok	not_mentioned	released	unavailable
Haiku 5.5	imcs21	calibration	10509950	symptom_106	10509950	0.0007765	4.290925042005256	not_mentioned		not_mentioned	correct	ok	not_mentioned	released	unavailable
Haiku 5.5	imcs21	calibration	10509950	symptom_107	10509950	0.0007765	4.290925042005256	not_mentioned		not_mentioned	correct	ok	not_mentioned	released	unavailable
Haiku 5.5	imcs21	calibration	10509950	symptom_108	10509950	0.0007765	4.290925042005256	not_mentioned		not_mentioned	correct	ok	not_mentioned	released	unavailable
Haiku 5.5	imcs21	calibration	10509950	symptom_109	10509950	0.0007765	4.290925042005256	not_mentioned		not_mentioned	correct	ok	not_mentioned	released	unavailable
Haiku 5.5	imcs21	calibration	10509950	symptom_110	10509950	0.0007765	4.290925042005256	not_mentioned		not_mentioned	correct	ok	not_mentioned	released	unavailable
Haiku 5.5	imcs21	calibration	10509950	symptom_111	10509950	0.0007765	4.290925042005256	not_mentioned		not_mentioned	correct	ok	not_mentioned	released	unavailable
Haiku 5.5	imcs21	calibration	10509950	symptom_112	10509950	0.0007765	4.290925042005256	not_mentioned		not_mentioned	correct	ok	not_mentioned	released	unavailable
Haiku 5.5	imcs21	calibration	10509950	symptom_113	10509950	0.0007765	4.290925042005256	not_mentioned		not_mentioned	correct	ok	not_mentioned	released	unavailable
Haiku 5.5	imcs21	calibration	10509950	symptom_114	10509950	0.0007765	4.290925042005256	not_mentioned		not_mentioned	correct	ok	not_mentioned	released	unavailable
Haiku 5.5	imcs21	calibration	10509950	symptom_115	10509950	0.0007765	4.290925042005256	not_mentioned		not_mentioned	correct	ok	not_mentioned	released	unavailable
Haiku 5.5	imcs21	calibration	10509950	symptom_116	10509950	0.0007765	4.290925042005256	not_mentioned		not_mentioned	correct	ok	not_mentioned	released	unavailable
Haiku 5.5	imcs21	calibration	10509950	symptom_117	10509950	0.0007765	4.290925042005256	not_mentioned		not_mentioned	correct	ok	not_mentioned	released	unavailable
Haiku 5.5	imcs21	calibration	10509950	symptom_118	10509950	0.0007765	4.290925042005256	not_mentioned		not_mentioned	correct	ok	not_mentioned	released	unavailable
Haiku 5.5	imcs21	calibration	10509950	symptom_119	10509950	0.0007765	4.290925042005256	not_mentioned		not_mentioned	correct	ok	not_mentioned	released	unavailable
Haiku 5.5	imcs21	calibration	10509950	symptom_120	10509950	0.0007765	4.290925042005256	not_mentioned		not_mentioned	correct	ok	not_mentioned	released	unavailable
Haiku 5.5	imcs21	calibration	10509950	symptom_121	10509950	0.0007765	4.290925042005256	not_mentioned		not_mentioned	correct	ok	not_mentioned	released	unavailable
Haiku 5.5	imcs21	calibration	10509950	symptom_122	10509950	0.0007765	4.290925042005256	not_mentioned		not_mentioned	correct	ok	not_mentioned	released	unavailable
Haiku 5.5	imcs21	calibration	10509950	symptom_123	10509950	0.0007765	4.290925042005256	positive	0.85	not_mentioned	incorrect	ok	not_mentioned	released	reported_percentage
Haiku 5.5	imcs21	calibration	10509950	symptom_124	10509950	0.0007765	4.290925042005256	not_mentioned		not_mentioned	correct	ok	not_mentioned	released	unavailable
Haiku 5.5	imcs21	calibration	10509950	symptom_125	10509950	0.0007765	4.290925042005256	not_mentioned		not_mentioned	correct	ok	not_mentioned	released	unavailable
Haiku 5.5	imcs21	calibration	10509950	symptom_126	10509950	0.0007765	4.290925042005256	not_mentioned		not_mentioned	correct	ok	not_mentioned	released	unavailable
Haiku 5.5	imcs21	calibration	10509950	symptom_127	10509950	0.0007765	4.290925042005256	not_mentioned		not_mentioned	correct	ok	not_mentioned	released	unavailable
Haiku 5.5	imcs21	calibration	10509950	symptom_128	10509950	0.0007765	4.290925042005256	not_mentioned		not_mentioned	correct	ok	not_mentioned	released	unavailable
Haiku 5.5	imcs21	calibration	10509950	symptom_129	10509950	0.0007765	4.290925042005256	not_mentioned		not_mentioned	correct	ok	not_mentioned	released	unavailable
Haiku 5.5	imcs21	calibration	10509950	symptom_130	10509950	0.0007765	4.290925042005256	not_mentioned		not_mentioned	correct	ok	not_mentioned	released	unavailable
Haiku 5.5	imcs21	calibration	10509950	symptom_131	10509950	0.0007765	4.290925042005256	not_mentioned		not_mentioned	correct	ok	not_mentioned	released	unavailable
Haiku 5.5	imcs21	calibration	10509950	symptom_132	10509950	0.0007765	4.290925042005256	not_mentioned		not_mentioned	correct	ok	not_mentioned	released	unavailable
Haiku 5.5	imcs21	calibration	10509950	symptom_133	10509950	0.0007765	4.290925042005256	not_mentioned		not_mentioned	correct	ok	not_mentioned	released	unavailable
Haiku 5.5	imcs21	calibration	10509950	symptom_134	10509950	0.0007765	4.290925042005256	not_mentioned		not_mentioned	correct	ok	not_mentioned	released	unavailable
Haiku 5.5	imcs21	calibration	10509950	symptom_135	10509950	0.0007765	4.290925042005256	not_mentioned		not_mentioned	correct	ok	not_mentioned	released	unavailable
Haiku 5.5	imcs21	calibration	10509950	symptom_136	10509950	0.0007765	4.290925042005256	not_mentioned		not_mentioned	correct	ok	not_mentioned	released	unavailable
Haiku 5.5	imcs21	calibration	10509950	symptom_137	10509950	0.0007765	4.290925042005256	not_mentioned		not_mentioned	correct	ok	not_mentioned	released	unavailable
Haiku 5.5	imcs21	calibration	10509950	symptom_138	10509950	0.0007765	4.290925042005256	not_mentioned		not_mentioned	correct	ok	not_mentioned	released	unavailable
Haiku 5.5	imcs21	calibration	10509950	symptom_139	10509950	0.0007765	4.290925042005256	not_mentioned		not_mentioned	correct	ok	not_mentioned	released	unavailable
Haiku 5.5	imcs21	calibration	10509950	symptom_140	10509950	0.0007765	4.290925042005256	not_mentioned		not_mentioned	correct	ok	not_mentioned	released	unavailable
Haiku 5.5	imcs21	calibration	10509950	symptom_141	10509950	0.0007765	4.290925042005256	not_mentioned		not_mentioned	correct	ok	not_mentioned	released	unavailable
Haiku 5.5	imcs21	calibration	10509950	symptom_142	10509950	0.0007765	4.290925042005256	not_mentioned		not_mentioned	correct	ok	not_mentioned	released	unavailable
Haiku 5.5	imcs21	calibration	10509950	symptom_143	10509950	0.0007765	4.290925042005256	not_mentioned		not_mentioned	correct	ok	not_mentioned	released	unavailable
Haiku 5.5	imcs21	calibration	10509950	symptom_144	10509950	0.0007765	4.290925042005256	not_mentioned		not_mentioned	correct	ok	not_mentioned	released	unavailable
Haiku 5.5	imcs21	calibration	10509950	symptom_145	10509950	0.0007765	4.290925042005256	not_mentioned		not_mentioned	correct	ok	not_mentioned	released	unavailable
Haiku 5.5	imcs21	calibration	10509950	symptom_146	10509950	0.0007765	4.290925042005256	not_mentioned		not_mentioned	correct	ok	not_mentioned	released	unavailable
Haiku 5.5	imcs21	calibration	10509950	symptom_147	10509950	0.0007765	4.290925042005256	not_mentioned		not_mentioned	correct	ok	not_mentioned	released	unavailable
Haiku 5.5	imcs21	calibration	10509950	symptom_148	10509950	0.0007765	4.290925042005256	not_mentioned		not_mentioned	correct	ok	not_mentioned	released	unavailable
Haiku 5.5	imcs21	calibration	10509950	symptom_149	10509950	0.0007765	4.290925042005256	not_mentioned		not_mentioned	correct	ok	not_mentioned	released	unavailable
Haiku 5.5	imcs21	calibration	10509950	symptom_150	10509950	0.0007765	4.290925042005256	not_mentioned		not_mentioned	correct	ok	not_mentioned	released	unavailable
Haiku 5.5	imcs21	calibration	10509950	symptom_151	10509950	0.0007765	4.290925042005256	not_mentioned		not_mentioned	correct	ok	not_mentioned	released	unavailable
Haiku 5.5	imcs21	calibration	10509950	symptom_152	10509950	0.0007765	4.290925042005256	not_mentioned		not_mentioned	correct	ok	not_mentioned	released	unavailable
Haiku 5.5	imcs21	calibration	10509950	symptom_153	10509950	0.0007765	4.290925042005256	not_mentioned		not_mentioned	correct	ok	not_mentioned	released	unavailable
Haiku 5.5	imcs21	calibration	10509950	symptom_154	10509950	0.0007765	4.290925042005256	not_mentioned		not_mentioned	correct	ok	not_mentioned	released	unavailable
Haiku 5.5	imcs21	calibration	10509950	symptom_155	10509950	0.0007765	4.290925042005256	not_mentioned		not_mentioned	correct	ok	not_mentioned	released	unavailable
Haiku 5.5	imcs21	calibration	10509950	symptom_156	10509950	0.0007765	4.290925042005256	not_mentioned		not_mentioned	correct	ok	not_mentioned	released	unavailable
Haiku 5.5	imcs21	calibration	10509950	symptom_157	10509950	0.0007765	4.290925042005256	not_mentioned		not_mentioned	correct	ok	not_mentioned	released	unavailable
Haiku 5.5	imcs21	calibration	10509950	symptom_158	10509950	0.0007765	4.290925042005256	not_mentioned		not_mentioned	correct	ok	not_mentioned	released	unavailable
Haiku 5.5	imcs21	calibration	10509950	symptom_159	10509950	0.0007765	4.290925042005256	not_mentioned		not_mentioned	correct	ok	not_mentioned	released	unavailable
Haiku 5.5	imcs21	calibration	10509950	symptom_160	10509950	0.0007765	4.290925042005256	not_mentioned		not_mentioned	correct	ok	not_mentioned	released	unavailable
Haiku 5.5	imcs21	calibration	10509950	symptom_161	10509950	0.0007765	4.290925042005256	not_mentioned		not_mentioned	correct	ok	not_mentioned	released	unavailable
Haiku 5.5	imcs21	calibration	10509950	symptom_162	10509950	0.0007765	4.290925042005256	not_mentioned		not_mentioned	correct	ok	not_mentioned	released	unavailable
Haiku 5.5	imcs21	calibration	10509950	symptom_163	10509950	0.0007765	4.290925042005256	not_mentioned		not_mentioned	correct	ok	not_mentioned	released	unavailable
Haiku 5.5	imcs21	calibration	10509950	symptom_164	10509950	0.0007765	4.290925042005256	not_mentioned		not_mentioned	correct	ok	not_mentioned	released	unavailable
Haiku 5.5	imcs21	calibration	10509950	symptom_165	10509950	0.0007765	4.290925042005256	not_mentioned		not_mentioned	correct	ok	not_mentioned	released	unavailable
Haiku 5.5	imcs21	calibration	10509950	symptom_166	10509950	0.0007765	4.290925042005256	not_mentioned		not_mentioned	correct	ok	not_mentioned	released	unavailable
Haiku 5.5	imcs21	calibration	10509950	symptom_167	10509950	0.0007765	4.290925042005256	not_mentioned		not_mentioned	correct	ok	not_mentioned	released	unavailable
Haiku 5.5	imcs21	calibration	10509950	symptom_168	10509950	0.0007765	4.290925042005256	not_mentioned		not_mentioned	correct	ok	not_mentioned	released	unavailable
Haiku 5.5	imcs21	calibration	10509950	symptom_169	10509950	0.0007765	4.290925042005256	not_mentioned		not_mentioned	correct	ok	not_mentioned	released	unavailable
Haiku 5.5	imcs21	calibration	10509950	symptom_170	10509950	0.0007765	4.290925042005256	not_mentioned		not_mentioned	correct	ok	not_mentioned	released	unavailable
Haiku 5.5	imcs21	calibration	10509950	symptom_171	10509950	0.0007765	4.290925042005256	not_mentioned		not_mentioned	correct	ok	not_mentioned	released	unavailable
Haiku 5.5	imcs21	calibration	10509950	symptom_172	10509950	0.0007765	4.290925042005256	not_mentioned		not_mentioned	correct	ok	not_mentioned	released	unavailable
Haiku 5.5	imcs21	calibration	10509950	symptom_173	10509950	0.0007765	4.290925042005256	not_mentioned		not_mentioned	correct	ok	not_mentioned	released	unavailable
Haiku 5.5	imcs21	calibration	10509950	symptom_174	10509950	0.0007765	4.290925042005256	not_mentioned		not_mentioned	correct	ok	not_mentioned	released	unavailable
Haiku 5.5	imcs21	calibration	10509950	symptom_175	10509950	0.0007765	4.290925042005256	not_mentioned		not_mentioned	correct	ok	not_mentioned	released	unavailable
Haiku 5.5	imcs21	calibration	10509950	symptom_176	10509950	0.0007765	4.290925042005256	not_mentioned		not_mentioned	correct	ok	not_mentioned	released	unavailable
Haiku 5.5	imcs21	calibration	10509950	symptom_177	10509950	0.0007765	4.290925042005256	not_mentioned		not_mentioned	correct	ok	not_mentioned	released	unavailable
Haiku 5.5	imcs21	calibration	10509950	symptom_178	10509950	0.0007765	4.290925042005256	not_mentioned		not_mentioned	correct	ok	not_mentioned	released	unavailable
Haiku 5.5	imcs21	calibration	10509950	symptom_179	10509950	0.0007765	4.290925042005256	not_mentioned		not_mentioned	correct	ok	not_mentioned	released	unavailable
Haiku 5.5	imcs21	calibration	10509950	symptom_180	10509950	0.0007765	4.290925042005256	not_mentioned		not_mentioned	correct	ok	not_mentioned	released	unavailable
Haiku 5.5	imcs21	calibration	10509950	symptom_181	10509950	0.0007765	4.290925042005256	not_mentioned		not_mentioned	correct	ok	not_mentioned	released	unavailable
Haiku 5.5	imcs21	calibration	10509950	symptom_182	10509950	0.0007765	4.290925042005256	not_mentioned		not_mentioned	correct	ok	not_mentioned	released	unavailable
Haiku 5.5	imcs21	calibration	10509950	symptom_183	10509950	0.0007765	4.290925042005256	not_mentioned		not_mentioned	correct	ok	not_mentioned	released	unavailable
Haiku 5.5	imcs21	calibration	10509950	symptom_184	10509950	0.0007765	4.290925042005256	not_mentioned		not_mentioned	correct	ok	not_mentioned	released	unavailable
Haiku 5.5	imcs21	calibration	10509950	symptom_185	10509950	0.0007765	4.290925042005256	not_mentioned		not_mentioned	correct	ok	not_mentioned	released	unavailable
Haiku 5.5	imcs21	calibration	10509950	symptom_186	10509950	0.0007765	4.290925042005256	not_mentioned		not_mentioned	correct	ok	not_mentioned	released	unavailable
Haiku 5.5	imcs21	calibration	10509950	symptom_187	10509950	0.0007765	4.290925042005256	not_mentioned		not_mentioned	correct	ok	not_mentioned	released	unavailable
Haiku 5.5	imcs21	calibration	10509950	symptom_188	10509950	0.0007765	4.290925042005256	not_mentioned		not_mentioned	correct	ok	not_mentioned	released	unavailable
Haiku 5.5	imcs21	calibration	10509950	symptom_189	10509950	0.0007765	4.290925042005256	not_mentioned		not_mentioned	correct	ok	not_mentioned	released	unavailable
Haiku 5.5	imcs21	calibration	10509950	symptom_190	10509950	0.0007765	4.290925042005256	not_mentioned		not_mentioned	correct	ok	not_mentioned	released	unavailable
Haiku 5.5	imcs21	calibration	10509950	symptom_191	10509950	0.0007765	4.290925042005256	not_mentioned		not_mentioned	correct	ok	not_mentioned	released	unavailable
Haiku 5.5	imcs21	calibration	10509950	symptom_192	10509950	0.0007765	4.290925042005256	not_mentioned		not_mentioned	correct	ok	not_mentioned	released	unavailable
Haiku 5.5	imcs21	calibration	10509950	symptom_193	10509950	0.0007765	4.290925042005256	not_mentioned		not_mentioned	correct	ok	not_mentioned	released	unavailable
Haiku 5.5	imcs21	calibration	10509950	symptom_194	10509950	0.0007765	4.290925042005256	not_mentioned		not_mentioned	correct	ok	not_mentioned	released	unavailable
Haiku 5.5	imcs21	calibration	10509950	symptom_195	10509950	0.0007765	4.290925042005256	not_mentioned		not_mentioned	correct	ok	not_mentioned	released	unavailable
Haiku 5.5	imcs21	calibration	10509950	symptom_196	10509950	0.0007765	4.290925042005256	not_mentioned		not_mentioned	correct	ok	not_mentioned	released	unavailable
Haiku 5.5	imcs21	calibration	10509950	symptom_197	10509950	0.0007765	4.290925042005256	not_mentioned		not_mentioned	correct	ok	not_mentioned	released	unavailable
Haiku 5.5	imcs21	calibration	10509950	symptom_198	10509950	0.0007765	4.290925042005256	not_mentioned		not_mentioned	correct	ok	not_mentioned	released	unavailable
Haiku 5.5	imcs21	calibration	10509950	symptom_199	10509950	0.0007765	4.290925042005256	not_mentioned		not_mentioned	correct	ok	not_mentioned	released	unavailable
Haiku 5.5	imcs21	calibration	10509950	symptom_200	10509950	0.0007765	4.290925042005256	not_mentioned		not_mentioned	correct	ok	not_mentioned	released	unavailable
Haiku 5.5	imcs21	calibration	10509950	symptom_201	10509950	0.0007765	4.290925042005256	not_mentioned		not_mentioned	correct	ok	not_mentioned	released	unavailable
Haiku 5.5	imcs21	calibration	10509950	symptom_202	10509950	0.0007765	4.290925042005256	not_mentioned		not_mentioned	correct	ok	not_mentioned	released	unavailable
Haiku 5.5	imcs21	calibration	10509950	symptom_203	10509950	0.0007765	4.290925042005256	not_mentioned		not_mentioned	correct	ok	not_mentioned	released	unavailable
Haiku 5.5	imcs21	calibration	10509950	symptom_204	10509950	0.0007765	4.290925042005256	not_mentioned		not_mentioned	correct	ok	not_mentioned	released	unavailable
Haiku 5.5	imcs21	calibration	10509950	symptom_205	10509950	0.0007765	4.290925042005256	not_mentioned		not_mentioned	correct	ok	not_mentioned	released	unavailable
Haiku 5.5	imcs21	calibration	10509950	symptom_206	10509950	0.0007765	4.290925042005256	not_mentioned		not_mentioned	correct	ok	not_mentioned	released	unavailable
Haiku 5.5	imcs21	calibration	10509950	symptom_207	10509950	0.0007765	4.290925042005256	not_mentioned		not_mentioned	correct	ok	not_mentioned	released	unavailable
Haiku 5.5	imcs21	calibration	10509950	symptom_208	10509950	0.0007765	4.290925042005256	not_mentioned		not_mentioned	correct	ok	not_mentioned	released	unavailable
Haiku 5.5	imcs21	calibration	10509950	symptom_209	10509950	0.0007765	4.290925042005256	not_mentioned		not_mentioned	correct	ok	not_mentioned	released	unavailable
Haiku 5.5	imcs21	calibration	10509950	symptom_210	10509950	0.0007765	4.290925042005256	not_mentioned		not_mentioned	correct	ok	not_mentioned	released	unavailable
Haiku 5.5	imcs21	calibration	10509950	symptom_211	10509950	0.0007765	4.290925042005256	not_mentioned		not_mentioned	correct	ok	not_mentioned	released	unavailable
Haiku 5.5	imcs21	calibration	10509950	symptom_212	10509950	0.0007765	4.290925042005256	not_mentioned		not_mentioned	correct	ok	not_mentioned	released	unavailable
Haiku 5.5	imcs21	calibration	10509950	symptom_213	10509950	0.0007765	4.290925042005256	not_mentioned		not_mentioned	correct	ok	not_mentioned	released	unavailable
Haiku 5.5	imcs21	calibration	10509950	symptom_214	10509950	0.0007765	4.290925042005256	not_mentioned		not_mentioned	correct	ok	not_mentioned	released	unavailable
Haiku 5.5	imcs21	calibration	10509950	symptom_215	10509950	0.0007765	4.290925042005256	not_mentioned		not_mentioned	correct	ok	not_mentioned	released	unavailable
Haiku 5.5	imcs21	calibration	10509950	symptom_216	10509950	0.0007765	4.290925042005256	not_mentioned		not_mentioned	correct	ok	not_mentioned	released	unavailable
Haiku 5.5	imcs21	calibration	10509950	symptom_217	10509950	0.0007765	4.290925042005256	not_mentioned		not_mentioned	correct	ok	not_mentioned	released	unavailable
Haiku 5.5	imcs21	calibration	10509950	symptom_218	10509950	0.0007765	4.290925042005256	not_mentioned		not_mentioned	correct	ok	not_mentioned	released	unavailable
Haiku 5.5	imcs21	calibration	10509950	symptom_219	10509950	0.0007765	4.290925042005256	not_mentioned		not_mentioned	correct	ok	not_mentioned	released	unavailable
Haiku 5.5	imcs21	calibration	10509950	symptom_220	10509950	0.0007765	4.290925042005256	not_mentioned		not_mentioned	correct	ok	not_mentioned	released	unavailable
Haiku 5.5	imcs21	calibration	10509950	symptom_221	10509950	0.0007765	4.290925042005256	not_mentioned		not_mentioned	correct	ok	not_mentioned	released	unavailable
Haiku 5.5	imcs21	calibration	10509950	symptom_222	10509950	0.0007765	4.290925042005256	not_mentioned		not_mentioned	correct	ok	not_mentioned	released	unavailable
Haiku 5.5	imcs21	calibration	10509950	symptom_223	10509950	0.0007765	4.290925042005256	not_mentioned		not_mentioned	correct	ok	not_mentioned	released	unavailable
Haiku 5.5	imcs21	calibration	10509950	symptom_224	10509950	0.0007765	4.290925042005256	not_mentioned		not_mentioned	correct	ok	not_mentioned	released	unavailable
Haiku 5.5	imcs21	calibration	10509950	symptom_225	10509950	0.0007765	4.290925042005256	not_mentioned		not_mentioned	correct	ok	not_mentioned	released	unavailable
Haiku 5.5	imcs21	calibration	10509950	symptom_226	10509950	0.0007765	4.290925042005256	not_mentioned		not_mentioned	correct	ok	not_mentioned	released	unavailable
Haiku 5.5	imcs21	calibration	10509950	symptom_227	10509950	0.0007765	4.290925042005256	not_mentioned		not_mentioned	correct	ok	not_mentioned	released	unavailable
Haiku 5.5	imcs21	calibration	10509950	symptom_228	10509950	0.0007765	4.290925042005256	not_mentioned		not_mentioned	correct	ok	not_mentioned	released	unavailable
Haiku 5.5	imcs21	calibration	10509950	symptom_229	10509950	0.0007765	4.290925042005256	not_mentioned		not_mentioned	correct	ok	not_mentioned	released	unavailable
Haiku 5.5	imcs21	calibration	10509950	symptom_230	10509950	0.0007765	4.290925042005256	not_mentioned		not_mentioned	correct	ok	not_mentioned	released	unavailable
Haiku 5.5	imcs21	calibration	10509950	symptom_231	10509950	0.0007765	4.290925042005256	not_mentioned		not_mentioned	correct	ok	not_mentioned	released	unavailable
Haiku 5.5	imcs21	calibration	10509950	symptom_232	10509950	0.0007765	4.290925042005256	not_mentioned		not_mentioned	correct	ok	not_mentioned	released	unavailable
Haiku 5.5	imcs21	calibration	10509950	symptom_233	10509950	0.0007765	4.290925042005256	not_mentioned		not_mentioned	correct	ok	not_mentioned	released	unavailable
Haiku 5.5	imcs21	calibration	10509950	symptom_234	10509950	0.0007765	4.290925042005256	not_mentioned		not_mentioned	correct	ok	not_mentioned	released	unavailable
Haiku 5.5	imcs21	calibration	10509950	symptom_235	10509950	0.0007765	4.290925042005256	not_mentioned		not_mentioned	correct	ok	not_mentioned	released	unavailable
Haiku 5.5	imcs21	calibration	10509950	symptom_236	10509950	0.0007765	4.290925042005256	not_mentioned		not_mentioned	correct	ok	not_mentioned	released	unavailable
Haiku 5.5	imcs21	calibration	10509950	symptom_237	10509950	0.0007765	4.290925042005256	not_mentioned		not_mentioned	correct	ok	not_mentioned	released	unavailable
Haiku 5.5	imcs21	calibration	10509950	symptom_238	10509950	0.0007765	4.290925042005256	not_mentioned		not_mentioned	correct	ok	not_mentioned	released	unavailable
Haiku 5.5	imcs21	calibration	10509950	symptom_239	10509950	0.0007765	4.290925042005256	not_mentioned		not_mentioned	correct	ok	not_mentioned	released	unavailable
Haiku 5.5	imcs21	calibration	10509950	symptom_240	10509950	0.0007765	4.290925042005256	not_mentioned		not_mentioned	correct	ok	not_mentioned	released	unavailable
Haiku 5.5	imcs21	calibration	10509950	symptom_241	10509950	0.0007765	4.290925042005256	not_mentioned		not_mentioned	correct	ok	not_mentioned	released	unavailable
Haiku 5.5	imcs21	calibration	10509950	symptom_242	10509950	0.0007765	4.290925042005256	not_mentioned		not_mentioned	correct	ok	not_mentioned	released	unavailable
Haiku 5.5	imcs21	calibration	10509950	symptom_243	10509950	0.0007765	4.290925042005256	not_mentioned		not_mentioned	correct	ok	not_mentioned	released	unavailable
Haiku 5.5	imcs21	calibration	10509950	symptom_244	10509950	0.0007765	4.290925042005256	not_mentioned		not_mentioned	correct	ok	not_mentioned	released	unavailable
Haiku 5.5	imcs21	calibration	10509950	symptom_245	10509950	0.0007765	4.290925042005256	not_mentioned		not_mentioned	correct	ok	not_mentioned	released	unavailable
Haiku 5.5	imcs21	calibration	10509950	symptom_246	10509950	0.0007765	4.290925042005256	not_mentioned		not_mentioned	correct	ok	not_mentioned	released	unavailable
Haiku 5.5	imcs21	calibration	10509950	symptom_247	10509950	0.0007765	4.290925042005256	not_mentioned		not_mentioned	correct	ok	not_mentioned	released	unavailable
Haiku 5.5	imcs21	calibration	10509950	symptom_248	10509950	0.0007765	4.290925042005256	not_mentioned		not_mentioned	correct	ok	not_mentioned	released	unavailable
Haiku 5.5	imcs21	calibration	10509950	symptom_249	10509950	0.0007765	4.290925042005256	not_mentioned		not_mentioned	correct	ok	not_mentioned	released	unavailable
Haiku 5.5	imcs21	calibration	10509950	symptom_250	10509950	0.0007765	4.290925042005256	not_mentioned		not_mentioned	correct	ok	not_mentioned	released	unavailable
Haiku 5.5	imcs21	calibration	10509950	symptom_251	10509950	0.0007765	4.290925042005256	not_mentioned		not_mentioned	correct	ok	not_mentioned	released	unavailable
Haiku 5.5	imcs21	calibration	10509950	symptom_252	10509950	0.0007765	4.290925042005256	not_mentioned		not_mentioned	correct	ok	not_mentioned	released	unavailable
Haiku 5.5	imcs21	calibration	10509950	symptom_253	10509950	0.0007765	4.290925042005256	not_mentioned		not_mentioned	correct	ok	not_mentioned	released	unavailable
Haiku 5.5	imcs21	calibration	10509950	symptom_254	10509950	0.0007765	4.290925042005256	not_mentioned		not_mentioned	correct	ok	not_mentioned	released	unavailable
Haiku 5.5	imcs21	calibration	10509950	symptom_255	10509950	0.0007765	4.290925042005256	not_mentioned		not_mentioned	correct	ok	not_mentioned	released	unavailable
Haiku 5.5	imcs21	calibration	10509950	symptom_256	10509950	0.0007765	4.290925042005256	not_mentioned		not_mentioned	correct	ok	not_mentioned	released	unavailable
Haiku 5.5	imcs21	calibration	10509950	symptom_257	10509950	0.0007765	4.290925042005256	not_mentioned		not_mentioned	correct	ok	not_mentioned	released	unavailable
Haiku 5.5	imcs21	calibration	10509950	symptom_258	10509950	0.0007765	4.290925042005256	not_mentioned		not_mentioned	correct	ok	not_mentioned	released	unavailable
Haiku 5.5	imcs21	calibration	10509950	symptom_259	10509950	0.0007765	4.290925042005256	not_mentioned		not_mentioned	correct	ok	not_mentioned	released	unavailable
Haiku 5.5	imcs21	calibration	10509950	symptom_260	10509950	0.0007765	4.290925042005256	not_mentioned		not_mentioned	correct	ok	not_mentioned	released	unavailable
Haiku 5.5	imcs21	calibration	10509950	symptom_261	10509950	0.0007765	4.290925042005256	not_mentioned		not_mentioned	correct	ok	not_mentioned	released	unavailable
Haiku 5.5	imcs21	calibration	10509950	symptom_262	10509950	0.0007765	4.290925042005256	not_mentioned		not_mentioned	correct	ok	not_mentioned	released	unavailable
Haiku 5.5	imcs21	calibration	10509950	symptom_263	10509950	0.0007765	4.290925042005256	not_mentioned		not_mentioned	correct	ok	not_mentioned	released	unavailable
Haiku 5.5	imcs21	calibration	10509950	symptom_264	10509950	0.0007765	4.290925042005256	not_mentioned		not_mentioned	correct	ok	not_mentioned	released	unavailable
Haiku 5.5	imcs21	calibration	10509950	symptom_265	10509950	0.0007765	4.290925042005256	not_mentioned		not_mentioned	correct	ok	not_mentioned	released	unavailable
Haiku 5.5	imcs21	calibration	10509950	symptom_266	10509950	0.0007765	4.290925042005256	not_mentioned		not_mentioned	correct	ok	not_mentioned	released	unavailable
Haiku 5.5	imcs21	calibration	10509950	symptom_267	10509950	0.0007765	4.290925042005256	not_mentioned		not_mentioned	correct	ok	not_mentioned	released	unavailable
Haiku 5.5	imcs21	calibration	10509950	symptom_268	10509950	0.0007765	4.290925042005256	not_mentioned		not_mentioned	correct	ok	not_mentioned	released	unavailable
Haiku 5.5	imcs21	calibration	10509950	symptom_269	10509950	0.0007765	4.290925042005256	not_mentioned		not_mentioned	correct	ok	not_mentioned	released	unavailable
Haiku 5.5	imcs21	calibration	10509950	symptom_270	10509950	0.0007765	4.290925042005256	not_mentioned		not_mentioned	correct	ok	not_mentioned	released	unavailable
Haiku 5.5	imcs21	calibration	10509950	symptom_271	10509950	0.0007765	4.290925042005256	not_mentioned		not_mentioned	correct	ok	not_mentioned	released	unavailable
Haiku 5.5	imcs21	calibration	10509950	symptom_272	10509950	0.0007765	4.290925042005256	not_mentioned		not_mentioned	correct	ok	not_mentioned	released	unavailable
Haiku 5.5	imcs21	calibration	10509950	symptom_273	10509950	0.0007765	4.290925042005256	not_mentioned		not_mentioned	correct	ok	not_mentioned	released	unavailable
Haiku 5.5	imcs21	calibration	10509950	symptom_274	10509950	0.0007765	4.290925042005256	not_mentioned		not_mentioned	correct	ok	not_mentioned	released	unavailable
Haiku 5.5	imcs21	calibration	10509950	symptom_275	10509950	0.0007765	4.290925042005256	not_mentioned		not_mentioned	correct	ok	not_mentioned	released	unavailable
Haiku 5.5	imcs21	calibration	10509950	symptom_276	10509950	0.0007765	4.290925042005256	not_mentioned		not_mentioned	correct	ok	not_mentioned	released	unavailable
Haiku 5.5	imcs21	calibration	10509950	symptom_277	10509950	0.0007765	4.290925042005256	not_mentioned		not_mentioned	correct	ok	not_mentioned	released	unavailable
Haiku 5.5	imcs21	calibration	10509950	symptom_278	10509950	0.0007765	4.290925042005256	not_mentioned		not_mentioned	correct	ok	not_mentioned	released	unavailable
Haiku 5.5	imcs21	calibration	10509950	symptom_279	10509950	0.0007765	4.290925042005256	not_mentioned		not_mentioned	correct	ok	not_mentioned	released	unavailable
Haiku 5.5	imcs21	calibration	10509950	symptom_280	10509950	0.0007765	4.290925042005256	not_mentioned		not_mentioned	correct	ok	not_mentioned	released	unavailable
Haiku 5.5	imcs21	calibration	10509950	symptom_281	10509950	0.0007765	4.290925042005256	not_mentioned		not_mentioned	correct	ok	not_mentioned	released	unavailable
Haiku 5.5	imcs21	calibration	10509950	symptom_282	10509950	0.0007765	4.290925042005256	not_mentioned		not_mentioned	correct	ok	not_mentioned	released	unavailable
Haiku 5.5	imcs21	calibration	10509950	symptom_283	10509950	0.0007765	4.290925042005256	not_mentioned		not_mentioned	correct	ok	not_mentioned	released	unavailable
Haiku 5.5	imcs21	calibration	10509950	symptom_284	10509950	0.0007765	4.290925042005256	not_mentioned		not_mentioned	correct	ok	not_mentioned	released	unavailable
Haiku 5.5	imcs21	calibration	10509950	symptom_285	10509950	0.0007765	4.290925042005256	not_mentioned		not_mentioned	correct	ok	not_mentioned	released	unavailable
Haiku 5.5	imcs21	calibration	10509950	symptom_286	10509950	0.0007765	4.290925042005256	not_mentioned		not_mentioned	correct	ok	not_mentioned	released	unavailable
Haiku 5.5	imcs21	calibration	10509950	symptom_287	10509950	0.0007765	4.290925042005256	not_mentioned		not_mentioned	correct	ok	not_mentioned	released	unavailable
Haiku 5.5	imcs21	calibration	10509950	symptom_288	10509950	0.0007765	4.290925042005256	not_mentioned		not_mentioned	correct	ok	not_mentioned	released	unavailable
Haiku 5.5	imcs21	calibration	10509950	symptom_289	10509950	0.0007765	4.290925042005256	not_mentioned		not_mentioned	correct	ok	not_mentioned	released	unavailable
